# Longitudinal plasma proteomics separates diagnostic differences from progression-linked changes in Alzheimer’s disease

**DOI:** 10.64898/2026.07.01.26356385

**Authors:** Junyoung Park, Yann Le Guen, Andrés Peña-Tauber, Michael D. Greicius

## Abstract

Most plasma proteomic studies in Alzheimer’s disease (AD) compare cases and controls cross-sectionally, leaving unresolved which AD-associated proteins mark diagnostic states and which are linked to disease progression. Using longitudinal SomaScan profiling from the Global Neurodegeneration Proteomics Consortium (13,449 participants, 17,269 samples, 7,362 aptamers), we separated baseline AD differences from AD-specific change over time. Linear mixed-effects models requiring concordant baseline and AD-by-time effects defined a 30-protein signature. We prioritized proteins across five evidence domains: clinical progression, AD biomarker alignment, cerebrospinal fluid concordance, independent prospective replication in UK Biobank and genetic support from Mendelian randomization and rare-variant burden. Thirteen proteins were supported in two or more domains and six in three. EDA2R, HPGDS, ITGAV and CLEC3B converged across clinical, biomarker and prospective evidence. Signature proteins aligned more strongly with tau and neuronal-injury markers than with A*β*42/40. ANTXR1 showed direction-concordant plasma pQTL Mendelian randomization and nominal rare-variant burden signals, supporting its prioritization within the longitudinal AD signature. By distinguishing diagnostic-state markers from progression-linked changes, this longitudinal, multi-domain approach prioritizes proteins for validation as markers of AD progression and for mechanistic and therapeutic follow-up.

---

Alzheimer’s disease (AD), the most common cause of dementia, develops over decades and contributes substantially to a global dementia burden, projected to rise from an estimated 57 million people in 2019 to more than 150 million by 2050.^1–3^ Accessible blood-based biomarkers are central to early detection, disease staging and trial enrichment, particularly with the recent approval of anti-amyloid therapies that require timely identification of patients in early symptomatic stages.^4–6^ Plasma proteomics extends beyond single-analyte readouts and enables simultaneous interrogation of thousands of proteins, capturing broader aspects of AD-associated biology including inflammation, vascular function and neural injury responses.^7,8^ Recent large-scale plasma proteomic studies using SomaScan and Olink platforms have identified AD-associated proteins in both case–control and prospective designs, supporting the plasma proteome as a resource for biomarker discovery.^9–11^ Beyond their biomarker utility, plasma protein signals may also identify disease-associated pathways and nominate candidates for mechanistic or therapeutic follow-up. These advances motivate systematic interpretation of plasma protein findings in relation to disease stage, progression and biological context.

Nevertheless, most large plasma proteomic studies in AD have focused on case–control associations at a single time point, identifying proteins that differ between diagnosed individuals and controls on cross-sectional panels such as SomaScan and Olink.^9–11^ In turn, longitudinal designs have typically been modest in cohort size^12^ or focused on a handful of established analytes, including plasma phosphorylated tau (pTau)-217, pTau-181 and amyloid-*β* 42/40 (A*β*42/40).^13–16^ A protein that is altered at baseline but stable over follow-up may mark a diagnostic state, whereas a protein that is altered at baseline and continues to diverge with AD status over time may better reflect a disease-associated trajectory. Thus, modeling both baseline and longitudinal changes in AD at proteome scale may nominate new proteins associated with disease progression.

Even when longitudinal modeling is performed, plasma proteomic discovery in AD can nominate dozens to hundreds of candidates whose biological origins are heterogeneous.^9,10^ Circulating protein levels may reflect central nervous system pathology, but also peripheral immune activity, vascular and metabolic state, assay-specific epitope behavior, or comorbid disease burden.^17^ For clinical and biological interpretation, longitudinal association alone may therefore be insufficient to distinguish progression-linked candidates from reactive or systemic correlates of disease status. A complementary approach is to prioritize candidates based on their signal across evidence domains spanning clinical progression, established disease biomarkers, external prospective cohorts, cerebrospinal fluid (CSF) concordance and genetic instruments. Under this multi-domain prioritization, signals supported by several domains are advanced as higher-confidence candidates, while single-domain hits are retained as discovery-level annotations pending further evidence.

We developed a longitudinal, multi-domain prioritization strategy for AD plasma proteomics and applied it to the Global Neurodegeneration Proteomics Consortium (GNPC) plasma SomaScan v4.1 resource, comprising 17,269 longitudinal samples from 13,449 participants across 7,362 aptamers. By modeling both baseline AD differences and AD-specific longitudinal change, then prioritizing candidates across five complementary evidence domains, we separated broad AD-associated plasma remodeling from a smaller set of convergently supported progression-linked candidates.

## Supplementary Tables for "Longitudinal plasma proteomics separates diagnostic differences from progression-linked changes in Alzheimer’s disease" (part 4 of 4)

### Sheet: ST2 (continued)
SomaScan aptamer ID	Gene symbol	In 30-protein signature	Primary β (baseline)	Primary p (baseline)	Primary FDR (baseline)	Primary β (AD-by-time)	Primary p (AD-by-time)	Primary FDR (AD-by-time)	No-site β (baseline)	No-site p (baseline)	No-site FDR (baseline)	No-site β (AD-by-time)	No-site p (AD-by-time)	No-site FDR (AD-by-time)	Measured-CDR β (baseline)	Measured-CDR p (baseline)	Measured-CDR FDR (baseline)	Measured-CDR β (AD-by-time)	Measured-CDR p (AD-by-time)	Measured-CDR FDR (AD-by-time)	CN+AD-site β (baseline)	CN+AD-site p (baseline)	CN+AD-site FDR (baseline)	CN+AD-site β (AD-by-time)	CN+AD-site p (AD-by-time)	CN+AD-site FDR (AD-by-time)	APOE-adjusted β (baseline)	APOE-adjusted p (baseline)	APOE-adjusted FDR (baseline)	APOE-adjusted β (AD-by-time)	APOE-adjusted p (AD-by-time)	APOE-adjusted FDR (AD-by-time)
DFFA.SL006961	DFFA	N	0.003	0.470486	0.585495	0.003	0.464849	0.797758	-0.002	0.572997	0.645213	0.002	0.511693	0.808041	0.004	0.314712	0.410727	0	0.937869	0.977434	0.001	0.824628	0.882913	0.005	0.164894	0.604617	0.006	0.161948	0.262442	0.004	0.302976	0.693852
HYAL1.SL008798	HYAL1	N	0.004	0.470495	0.585495	-0.009	0.065563	0.382188	0	0.963715	0.972669	-0.009	0.0786941	0.349308	0	0.953856	0.964203	-0.003	0.573	0.813904	0.004	0.562648	0.684211	-0.006	0.255654	0.688163	-0.004	0.532392	0.647525	-0.012	0.052117	0.374288
IRAK4.SL004504	IRAK4	N	-0.006	0.47035	0.585495	0.003	0.66781	0.890998	0.023	0.00419892	0.00850645	0.003	0.634568	0.871894	0.01	0.284755	0.378141	0.002	0.736662	0.897749	-0.011	0.241875	0.363256	0.007	0.28677	0.710604	-0.009	0.39491	0.522337	-0.008	0.274357	0.674125
TMEM59L.SL019199	TMEM59L	N	-0.003	0.470784	0.585755	0.005	0.104108	0.445606	0.001	0.72808	0.784766	0.008	0.0113175	0.144259	-0.002	0.658101	0.728234	0.006	0.125157	0.416058	-0.003	0.488383	0.617143	0.007	0.0677519	0.44855	0	0.914584	0.946467	0.001	0.812571	0.943481
HSF2BP.SL018905	HSF2BP	N	-0.006	0.471257	0.586244	-0.004	0.430292	0.779289	0.001	0.835031	0.873969	-0.005	0.278519	0.628395	0	0.977433	0.983041	0.004	0.511766	0.782712	-0.01	0.220555	0.338487	-0.001	0.861357	0.963521	-0.014	0.0973545	0.174896	-0.009	0.104856	0.479812
KLK10.SL003923	KLK10	N	0.008	0.471569	0.586435	-0.01	0.114174	0.463578	0.012	0.200379	0.266826	-0.01	0.151154	0.476267	-0.003	0.777102	0.827815	-0.01	0.191942	0.509066	0.009	0.391497	0.524705	-0.013	0.0591626	0.42441	0.012	0.289159	0.413678	-0.007	0.375075	0.752
PDIA4.SL006466.2	PDIA4	N	-0.003	0.47153	0.586435	0.003	0.415147	0.76596	-0.006	0.12897	0.181614	0.006	0.116533	0.418089	-0.004	0.337154	0.433787	0.007	0.0870906	0.350745	-0.003	0.520722	0.645488	0.002	0.520517	0.853162	-0.002	0.736351	0.812966	0.002	0.612779	0.866241
MFRP.SL010466	MFRP	N	0.004	0.471779	0.586596	0.006	0.252188	0.640957	-0.008	0.15452	0.212273	0.006	0.252016	0.601663	0.01	0.112593	0.175246	0.003	0.579251	0.817256	0.007	0.281438	0.408625	0.002	0.686122	0.91332	0.006	0.346272	0.472522	0.004	0.537241	0.83686
PIP.SL000060	PIP	N	0.017	0.471929	0.586684	0.009	0.614237	0.870663	-0.095	3.73773e-05	0.000115376	-0.01	0.587009	0.846038	-0.012	0.631565	0.707078	0.035	0.114731	0.399015	0.027	0.239909	0.360684	-0.011	0.523526	0.853162	-0.009	0.702683	0.786194	0.012	0.535393	0.835608
GTSF1.SL022060	GTSF1	N	-0.002	0.472024	0.586702	0.005	0.0670379	0.384073	0.003	0.347063	0.426557	0.005	0.0390566	0.251122	-0.003	0.394943	0.490055	0.007	0.0187183	0.162313	-0.003	0.367352	0.499621	0.004	0.0862303	0.488669	-0.003	0.415124	0.542061	0.001	0.777315	0.932018
SCARF2.SL025992	SCARF2	N	-0.003	0.472207	0.586767	0.013	0.00170725	0.0800558	-0.012	0.0020203	0.00437584	0.016	0.000106784	0.013792	-0.007	0.0977608	0.155681	0.009	0.0484058	0.26654	0	0.920682	0.945073	0.01	0.0215359	0.296388	-0.004	0.400329	0.527514	0.015	0.00114781	0.0728464
TPH1.SL022485	TPH1	N	0.003	0.472235	0.586767	0.002	0.603184	0.866974	0.002	0.694574	0.755757	0.003	0.41167	0.735075	0.006	0.196604	0.27949	-0.004	0.316835	0.634773	0.002	0.614103	0.725337	0.001	0.805234	0.946412	0.005	0.261333	0.382721	0.002	0.709461	0.903747
APBB1.SL025794	APBB1	N	0.003	0.472373	0.5868	0.002	0.532506	0.829385	0.004	0.199173	0.265396	0.003	0.317924	0.661877	0.002	0.592268	0.672982	0.002	0.572863	0.813904	0.001	0.726126	0.814403	0.004	0.189979	0.63165	0.003	0.395965	0.523357	0.001	0.737208	0.912923
IP6K2.SL007750	IP6K2	N	-0.005	0.472421	0.5868	-0.021	0.00214365	0.0881652	0.001	0.927146	0.945722	-0.024	0.000753126	0.0355418	-0.004	0.638729	0.712279	-0.026	0.00139263	0.0437204	-0.013	0.0615323	0.125834	-0.008	0.248006	0.681275	0.007	0.357406	0.484125	-0.017	0.0327528	0.310329
UBLCP1.SL013222	UBLCP1	N	0.008	0.472785	0.587152	-0.009	0.376792	0.742709	0.006	0.574446	0.646647	-0.006	0.581391	0.843223	0.033	0.010138	0.021817	-0.009	0.411615	0.711138	0.016	0.171469	0.279468	-0.018	0.111989	0.534282	0.005	0.681026	0.768033	-0.004	0.756473	0.921215
NETO2.SL015086	NETO2	N	-0.006	0.473464	0.587897	0.002	0.735663	0.922047	-0.022	0.014053	0.0253823	-0.001	0.869682	0.959514	0.004	0.639592	0.713111	-0.004	0.598129	0.827907	-0.004	0.644338	0.749149	0	0.990521	0.996612	-0.003	0.757057	0.827535	0.002	0.792951	0.937043
HNF1A.SL019342	HNF1A	N	-0.004	0.474644	0.588967	-0.006	0.114226	0.463578	0.004	0.399861	0.479857	-0.006	0.109281	0.403677	-0.009	0.10896	0.170709	-0.006	0.185541	0.502557	-0.007	0.228859	0.348183	-0.003	0.445729	0.811186	-0.007	0.226113	0.341186	-0.008	0.07298	0.415642
IL4I1.SL021603	IL4I1	N	-0.003	0.474744	0.588967	0.001	0.73657	0.922216	0.001	0.75996	0.811667	0.001	0.738574	0.910785	-0.003	0.584564	0.666289	0.003	0.440328	0.732256	-0.001	0.861061	0.905905	-0.001	0.832273	0.953849	0.003	0.609389	0.712227	0.003	0.506882	0.822358
ITGA2.SL004086	ITGA2	N	-0.006	0.47481	0.588967	-0.008	0.157024	0.532638	0.004	0.594198	0.66522	-0.008	0.194488	0.537172	-0.007	0.429264	0.52274	0	0.974917	0.991761	-0.007	0.416558	0.547919	-0.009	0.115953	0.542193	-0.016	0.0648747	0.125785	-0.014	0.0285389	0.296688
ITPA.SL004707	ITPA	N	-0.01	0.474836	0.588967	0.004	0.583936	0.855919	-0.001	0.938504	0.954582	0.004	0.532941	0.818974	-0.018	0.223078	0.309868	-0.006	0.452973	0.742218	-0.018	0.222473	0.340651	0.008	0.304613	0.722285	-0.011	0.505471	0.623539	-0.003	0.768235	0.927475
MAP1LC3B.SL019511	MAP1LC3B	N	0.005	0.474466	0.588967	0.007	0.276909	0.660598	0.012	0.0684546	0.104622	0.013	0.043798	0.264526	0.025	0.00067403	0.00200412	0.007	0.330645	0.645212	0.01	0.144964	0.246814	-0.004	0.569626	0.872959	0	0.981264	0.98865	0.007	0.334861	0.719316
RACK1.SL004936	RACK1	N	-0.007	0.474886	0.588967	-0.026	0.00551722	0.130534	-0.003	0.803497	0.848443	-0.016	0.101123	0.389979	-0.034	0.00226125	0.00588244	-0.023	0.035594	0.230266	-0.001	0.918252	0.943763	-0.034	0.000997753	0.0729681	-0.004	0.745967	0.820041	-0.029	0.0112945	0.207876
RILPL1.SL023776	RILPL1	N	-0.006	0.474811	0.588967	-0.005	0.367854	0.738053	0.018	0.0151793	0.0271766	-0.006	0.293083	0.642549	-0.016	0.0702694	0.117547	0.002	0.720096	0.891187	-0.005	0.496665	0.624073	-0.006	0.312977	0.726393	0	0.964662	0.977811	-0.02	0.00200443	0.0933575
CDH7.SL007764	CDH7	N	0.007	0.475707	0.589845	-0.027	0.000316894	0.0353481	0.031	0.000819672	0.00192057	-0.028	0.000214524	0.019028	-0.011	0.301238	0.396021	-0.021	0.0130438	0.135443	0.001	0.944497	0.961475	-0.017	0.0276505	0.316583	0.005	0.635032	0.73266	-0.025	0.00462589	0.140726
P2RX6.SL018118	P2RX6	N	-0.002	0.475754	0.589845	0.005	0.0775536	0.403578	-0.008	0.00590384	0.0115904	0.005	0.0819602	0.355563	-0.009	0.00394376	0.00956323	0.008	0.00875106	0.111462	-0.002	0.605976	0.718853	0.006	0.0473671	0.386641	-0.001	0.709757	0.791222	0.002	0.623674	0.871415
DLG3.SL006681	DLG3	N	0.005	0.475863	0.58988	-0.004	0.400792	0.760079	0.007	0.219891	0.289233	-0.006	0.222079	0.567911	0	0.948897	0.960183	-0.007	0.251003	0.568056	0.003	0.641553	0.746741	-0.002	0.749684	0.937041	0.002	0.714368	0.795038	-0.005	0.346446	0.728765
CYTIP.SL020195	CYTIP	N	0.004	0.476366	0.590377	0.001	0.875664	0.969687	0.001	0.872098	0.90174	0.002	0.630467	0.86952	0.009	0.11696	0.180819	0.003	0.503565	0.777363	0.003	0.584671	0.702292	-0.001	0.864903	0.964605	0.004	0.452057	0.576718	-0.002	0.672732	0.888688
SIRPA.SL008967.1	SIRPA	N	-0.004	0.476423	0.590377	0.001	0.889669	0.973948	0.006	0.190066	0.25469	0	0.973717	0.992044	-0.004	0.489207	0.57912	0.002	0.656565	0.860382	-0.004	0.44561	0.576451	0.001	0.783342	0.942529	-0.004	0.527517	0.643509	0.002	0.715031	0.905625
NUDT5.SL011310	NUDT5	N	-0.004	0.476786	0.590726	0.008	0.100282	0.436948	-0.057	5.93757e-25	2.69829e-23	0.013	0.00925028	0.131723	0	0.973046	0.979968	-0.002	0.679886	0.871993	-0.005	0.436305	0.567104	0.007	0.156169	0.598189	-0.001	0.884442	0.924239	0.013	0.0193441	0.2577
C6orf89.SL016472	C6orf89	N	-0.003	0.477311	0.591178	0	0.993495	0.99807	-0.008	0.0188199	0.0330122	0.003	0.328192	0.67078	-0.002	0.550402	0.636815	-0.002	0.513847	0.78338	-0.002	0.562299	0.683979	0	0.945022	0.984992	-0.002	0.617554	0.718349	0.002	0.546273	0.838895
CBR3.SL005371	CBR3	N	-0.007	0.477292	0.591178	-0.013	0.0699448	0.390722	0.013	0.114916	0.164338	-0.015	0.0460161	0.271234	-0.016	0.0936372	0.150089	0	0.972971	0.991146	-0.016	0.089214	0.169539	-0.006	0.426737	0.800528	-0.005	0.633534	0.73162	-0.028	0.00263466	0.102626
SNRPB2.SL020890	SNRPB2	N	-0.011	0.478056	0.591901	0.013	0.432486	0.78134	0.004	0.774053	0.823613	0.044	0.00871264	0.129455	0.017	0.297727	0.392297	0.015	0.442551	0.733588	0.003	0.858051	0.904103	0.001	0.937814	0.983052	-0.008	0.634446	0.732328	0.003	0.883606	0.967893
ZC4H2.SL022295	ZC4H2	N	0.004	0.478024	0.591901	0.005	0.301427	0.686393	0.009	0.0519814	0.0820512	0.006	0.214245	0.560112	0.007	0.211755	0.297338	0.003	0.559635	0.807276	0.001	0.786367	0.855979	0.006	0.17472	0.619092	0.001	0.897987	0.934811	0.002	0.680737	0.890667
EIF4A2.SL021460	EIF4A2	N	0.009	0.478231	0.592019	-0.027	0.0249436	0.252593	-0.055	9.05986e-06	3.11822e-05	-0.026	0.0382497	0.24964	0.06	7.76022e-07	4.41164e-06	-0.066	2.80685e-07	0.000344401	0.007	0.581375	0.699702	-0.019	0.136258	0.569313	0.009	0.51782	0.634624	-0.011	0.462952	0.800128
LPCAT2.SL018606	LPCAT2	N	-0.002	0.478499	0.592251	0.001	0.83349	0.957278	-0.002	0.486777	0.565513	0.001	0.636549	0.872333	-0.008	0.0293903	0.0558522	-0.001	0.729476	0.894045	0	0.901332	0.93236	0	0.881082	0.967447	0	0.935075	0.959312	0	0.994301	0.99808
SLC41A2.SL019747	SLC41A2	N	0.004	0.478813	0.59254	0.001	0.775653	0.934449	0.006	0.183237	0.246661	0.001	0.898269	0.969583	0.008	0.148421	0.220965	-0.002	0.642822	0.855046	0.001	0.889967	0.925481	0.003	0.454372	0.816054	0.001	0.796824	0.858639	0.005	0.292462	0.686103
PPM1M.SL022820	PPM1M	N	-0.003	0.479116	0.592716	-0.009	0.0340005	0.289713	-0.008	0.0800459	0.119825	-0.011	0.00924885	0.131723	-0.011	0.0238297	0.0462888	-0.009	0.0801254	0.33843	-0.006	0.160702	0.266162	-0.003	0.450392	0.813091	-0.002	0.61784	0.718404	-0.012	0.0204632	0.25904
SCGB2A1.SL001973.1	SCGB2A1	N	-0.003	0.479075	0.592716	0.005	0.163206	0.541227	0.001	0.877256	0.906182	0.005	0.125945	0.434759	-0.003	0.576905	0.659192	0.001	0.889922	0.960848	-0.003	0.494197	0.622034	0.004	0.266794	0.697021	-0.003	0.583146	0.691259	0.007	0.0799841	0.430086
KLK5.SL003863.1	KLK5	N	-0.004	0.479532	0.593131	0.005	0.247423	0.6347	-0.013	0.00435541	0.00879203	0.002	0.716546	0.901404	-0.002	0.700443	0.765537	0.007	0.159669	0.467575	-0.004	0.465037	0.594995	0.003	0.51254	0.850864	-0.002	0.660847	0.752559	0.006	0.259293	0.658134
TMA16.SL022895	TMA16	N	0.003	0.47971	0.593252	-0.002	0.551507	0.839404	0	0.980459	0.98614	-0.001	0.801628	0.932768	0.002	0.663216	0.733233	-0.004	0.283756	0.59943	0.001	0.831225	0.887138	0	0.992838	0.997585	0.005	0.289491	0.413831	-0.003	0.509298	0.823586
ANXA2.SL004209	ANXA2	N	0.008	0.480068	0.593594	-0.003	0.778495	0.935013	0.008	0.422565	0.501843	0.006	0.600981	0.852788	0.005	0.699329	0.764547	0.005	0.677325	0.871389	0.019	0.0947858	0.178205	-0.014	0.193519	0.63492	0.01	0.420144	0.546484	-0.013	0.282058	0.680637
HK2.SL007272	HK2	N	0.007	0.480225	0.593688	0.001	0.92737	0.982157	0.01	0.282301	0.358328	0.011	0.28014	0.629679	0.018	0.109483	0.171201	0	0.989917	0.996294	0.015	0.161652	0.267345	-0.003	0.785805	0.942529	0.021	0.0675992	0.130108	0.001	0.90273	0.974081
HABP4.SL018601	HABP4	N	-0.003	0.480421	0.593831	0	0.949834	0.989965	0.001	0.714939	0.773231	0.001	0.7039	0.895872	-0.003	0.485509	0.575296	0.001	0.83822	0.940949	-0.004	0.308364	0.437329	0.001	0.652464	0.900015	-0.001	0.768374	0.837172	-0.001	0.70741	0.903177
EPHB2.SL007179	EPHB2	N	0.004	0.481161	0.594606	0.013	0.00840881	0.157923	0.021	0.000227204	0.000600818	0.014	0.00305481	0.0744685	0.021	0.00134235	0.00370265	0.004	0.463924	0.750309	0.002	0.707292	0.799497	0.016	0.0010986	0.0785235	0.006	0.399639	0.526888	0.013	0.0242799	0.278913
EXOSC8.SL019371	EXOSC8	N	-0.005	0.481209	0.594606	-0.008	0.188862	0.572888	-0.015	0.032458	0.0539282	-0.008	0.200662	0.545343	0.002	0.733228	0.791902	-0.016	0.021056	0.173783	-0.014	0.0429017	0.0942813	0.006	0.31089	0.724065	-0.007	0.347078	0.473534	-0.01	0.156919	0.551427
GLRX2.SL007708	GLRX2	N	0.004	0.481417	0.594763	0	0.917073	0.978718	0.024	6.33226e-07	2.66694e-06	0	0.928387	0.979242	-0.003	0.538453	0.626635	0.004	0.392034	0.696802	-0.001	0.892168	0.926526	0.005	0.225393	0.660433	0.009	0.128736	0.218881	-0.006	0.21596	0.621539
TLR1.SL026004	TLR1	N	0.003	0.482022	0.59541	0.005	0.0834219	0.412736	0.009	0.0135115	0.0245005	0.005	0.0998405	0.387263	0.001	0.877126	0.906302	0.005	0.187401	0.504811	0.002	0.658138	0.760272	0.006	0.0764191	0.468051	0.002	0.636703	0.733783	0.006	0.0781503	0.426328
ADCYAP1R1.SL019572	ADCYAP1R1	N	-0.004	0.482295	0.595448	-0.003	0.55941	0.843584	0.015	0.00820111	0.0156012	-0.003	0.57818	0.841834	-0.009	0.197312	0.280373	-0.008	0.195694	0.513105	-0.006	0.312419	0.441037	0	0.978547	0.992964	-0.007	0.267392	0.390042	0.001	0.815011	0.944188
CASP10.SL025813	CASP10	N	0.004	0.482285	0.595448	-0.006	0.137292	0.505326	0	0.933181	0.950744	-0.007	0.0851055	0.362924	0.001	0.883263	0.91076	-0.003	0.521321	0.786632	0.004	0.45309	0.583665	-0.007	0.0890489	0.494079	0.001	0.897963	0.934811	-0.008	0.110186	0.485127
RLN3.SL012751	RLN3	N	-0.002	0.482285	0.595448	0	0.961045	0.991204	-0.004	0.118225	0.168411	-0.001	0.668423	0.885885	-0.007	0.00844078	0.0185524	-0.001	0.623219	0.843098	-0.002	0.401311	0.533006	0.001	0.617571	0.889216	-0.003	0.334926	0.461746	0.001	0.656157	0.882743
EGFR.SL016828	EGFR	N	0.006	0.483318	0.596538	0.002	0.761937	0.931136	0.007	0.349796	0.429129	-0.003	0.519806	0.812659	-0.005	0.527087	0.616037	0.006	0.387655	0.693877	0.005	0.549645	0.671505	0.001	0.90104	0.972519	0.001	0.932395	0.957745	0.002	0.699013	0.897993
IL6R.SL001943.2	IL6R	N	-0.007	0.48334	0.596538	0.001	0.74678	0.926368	-0.009	0.282446	0.35845	0	0.977713	0.993284	0	0.998774	0.999045	0.001	0.899147	0.962117	-0.009	0.338645	0.468893	0.002	0.683445	0.912462	-0.007	0.491574	0.612554	0.002	0.746879	0.916765
IER2.SL015188	IER2	N	0.003	0.484162	0.597252	0.004	0.273056	0.656297	-0.001	0.739974	0.795275	0.003	0.410738	0.734472	0.007	0.111396	0.17364	0.007	0.0755209	0.332527	0.002	0.671485	0.769883	0.006	0.104468	0.521453	0.007	0.160215	0.260376	0.002	0.669159	0.887087
IL9.SL000485	IL9	N	-0.003	0.484003	0.597252	-0.002	0.693469	0.899615	-0.003	0.508155	0.585544	-0.001	0.850669	0.95204	-0.012	0.0229658	0.0448591	-0.001	0.818902	0.931514	-0.004	0.421786	0.552525	-0.002	0.703025	0.921314	-0.003	0.628755	0.727814	-0.001	0.819448	0.944282
PTP4A3.SL002051	PTP4A3	N	0.004	0.484104	0.597252	0	0.951545	0.989965	0.009	0.116242	0.165944	0	0.944292	0.984488	0.007	0.28023	0.373403	0.012	0.0605828	0.299336	0.005	0.420091	0.551089	-0.004	0.42915	0.800528	0.005	0.454994	0.579026	-0.009	0.11858	0.499799
RAB3B.SL008946	RAB3B	N	0.005	0.484399	0.597444	-0.001	0.893823	0.974468	0.013	0.0362765	0.0596532	-0.001	0.911834	0.973833	-0.005	0.459232	0.550809	0.009	0.196579	0.513844	0.003	0.661283	0.761873	0.002	0.694112	0.918083	0.002	0.768657	0.837233	-0.007	0.278381	0.675714
GDI1.SL002794	GDI1	N	-0.006	0.48451	0.597481	0.002	0.869291	0.968188	-0.036	5.21759e-05	0.000156719	0.014	0.131485	0.442956	0.008	0.374709	0.46995	-0.002	0.831511	0.937887	0.004	0.692338	0.78728	-0.015	0.12173	0.551093	-0.013	0.211352	0.323219	-0.002	0.845144	0.951808
HCK.SL010499	HCK	N	0.003	0.48512	0.598052	0.005	0.0795721	0.407095	0.004	0.304206	0.381917	0.005	0.104819	0.395124	0.003	0.509755	0.599491	0.003	0.472286	0.756316	0.003	0.41455	0.54642	0.004	0.181637	0.62283	0.005	0.256545	0.377246	0.007	0.0359621	0.320104
LYPD3.SL008402	LYPD3	N	0.004	0.485135	0.598052	0.001	0.792709	0.942466	0.009	0.0776359	0.116668	0.001	0.764386	0.920454	0.013	0.0278274	0.0531979	0.009	0.0635095	0.307365	0.004	0.492485	0.62041	0.001	0.823493	0.951288	0.005	0.435449	0.561727	-0.002	0.621198	0.870628
RNF150.SL018010	RNF150	N	0.004	0.485472	0.598367	-0.002	0.624878	0.876002	0	0.98514	0.989314	-0.001	0.761404	0.919686	0.009	0.198479	0.281758	0	0.926428	0.972857	0.003	0.659307	0.760548	-0.003	0.522156	0.853162	0	0.940895	0.962332	-0.005	0.327461	0.714936
IL24.SL007385	IL24	N	0.005	0.485671	0.598511	0.003	0.564452	0.846616	-0.008	0.19504	0.260502	-0.003	0.586197	0.845272	-0.003	0.620082	0.697166	0.003	0.657367	0.860903	-0.001	0.891914	0.926409	0.009	0.114811	0.541127	0.003	0.704179	0.787628	0.002	0.722435	0.907916
PTPN11.SL010616	PTPN11	N	-0.006	0.48635	0.599248	0.004	0.582276	0.855485	-0.047	3.57919e-09	2.1863e-08	0.002	0.82768	0.942753	-0.018	0.0424578	0.0767618	-0.001	0.903032	0.962905	-0.005	0.51435	0.63996	0.003	0.712962	0.924302	-0.003	0.741506	0.816772	0.004	0.685027	0.891812
NECTIN4.SL004803	NECTIN4	N	0.004	0.487002	0.599929	0.007	0.0776698	0.403578	0.01	0.0569742	0.0889406	0.009	0.0264388	0.212492	0.007	0.253514	0.343904	0.004	0.389149	0.695167	0.005	0.392394	0.525452	0.004	0.279813	0.705957	0.003	0.651212	0.745602	0.006	0.168557	0.568707
ST6GALNAC3.SL018611	ST6GALNAC3	N	-0.003	0.487065	0.599929	-0.009	0.00678095	0.143203	-0.008	0.0349033	0.0576139	-0.009	0.00584453	0.1073	-0.005	0.228398	0.315353	-0.013	0.000567743	0.0284335	-0.002	0.658692	0.760315	-0.009	0.00792716	0.218484	-0.004	0.400972	0.528172	-0.007	0.0963595	0.464266
VASP.SL011198	VASP	N	0.005	0.487531	0.600402	0.005	0.504019	0.818032	-0.01	0.157667	0.216032	0.008	0.251589	0.601372	0.032	5.73187e-05	0.0002259	-0.009	0.288158	0.604222	0.01	0.186922	0.298249	0.002	0.768341	0.940778	0.007	0.413815	0.541119	0.01	0.272616	0.672688
GMPR2.SL020976	GMPR2	N	0.006	0.488192	0.601116	0.004	0.525008	0.825878	-0.033	1.13357e-05	3.83165e-05	0.002	0.78519	0.928159	0.011	0.16306	0.23961	-0.01	0.107952	0.387302	0.005	0.554413	0.675684	0.001	0.846779	0.958039	-0.002	0.823054	0.87829	0.009	0.250123	0.651665
CRTC3.SL024259	CRTC3	N	0.003	0.488316	0.601167	0.003	0.381087	0.745798	0.011	0.00396112	0.00806241	0.003	0.430346	0.75076	-0.001	0.806743	0.851406	0.009	0.0211244	0.173957	0.001	0.886993	0.923496	0.005	0.183676	0.624328	0.003	0.564797	0.675663	0.001	0.728726	0.909691
IL3.SL000479	IL3	N	0.004	0.488403	0.601174	0.005	0.301301	0.686393	0.02	0.000120597	0.000336429	0.003	0.578718	0.841834	0.009	0.103195	0.163135	0.007	0.232281	0.548366	0.003	0.618687	0.728647	0.007	0.227068	0.662836	0.001	0.936269	0.960131	0.008	0.169024	0.56924
ARG1.SL008008	ARG1	N	-0.007	0.488789	0.601549	-0.016	0.109433	0.454653	-0.023	0.0231346	0.0397473	-0.017	0.0857472	0.365108	-0.009	0.464983	0.556076	-0.022	0.0473905	0.263851	0	0.965152	0.976426	-0.025	0.00944674	0.226155	-0.022	0.0711163	0.135356	-0.013	0.260428	0.659258
MUSK.SL019518	MUSK	N	-0.008	0.48895	0.601646	-0.007	0.44691	0.788345	-0.018	0.0864044	0.127656	-0.008	0.421003	0.743345	0.008	0.518179	0.607747	0.002	0.836664	0.940306	-0.007	0.527864	0.652364	-0.012	0.253217	0.685897	-0.004	0.751236	0.823619	0.001	0.946156	0.984116
CDH12.SL025812	CDH12	N	0.008	0.489051	0.601669	0.002	0.81324	0.950781	0.006	0.570305	0.642674	0.002	0.815539	0.938985	0.025	0.0460973	0.0821716	0	0.992793	0.996992	0.004	0.711895	0.803621	0.002	0.780823	0.942529	0.002	0.871815	0.914341	-0.004	0.638507	0.877155
FCGBP.SL006807	FCGBP	N	0.004	0.489272	0.601841	0.001	0.769759	0.932555	-0.003	0.614237	0.684324	0	0.951147	0.985802	0.004	0.457306	0.549214	-0.002	0.72096	0.891187	0.002	0.722283	0.8117	0.004	0.424598	0.800528	0.016	0.00475488	0.0145553	0.002	0.673554	0.888976
PROK1.SL004332.1	PROK1	N	-0.002	0.489493	0.602012	0.005	0.0523642	0.34362	-0.007	0.0129092	0.023501	0.006	0.0197445	0.188045	-0.006	0.0389024	0.071203	0.01	0.000689271	0.0318732	-0.003	0.394396	0.527246	0.005	0.0459527	0.382562	-0.002	0.526156	0.642275	0.003	0.233894	0.636809
PLD3.SL008958	PLD3	N	0.008	0.490392	0.602817	0.007	0.47345	0.800104	0.047	1.75603e-05	5.75852e-05	0.003	0.757257	0.918887	0.004	0.757134	0.811711	0.017	0.153922	0.460252	0	0.992549	0.996067	0.013	0.206404	0.644697	0.021	0.094316	0.17031	-0.012	0.33485	0.719316
RBBP6.SL019143	RBBP6	N	-0.003	0.490331	0.602817	0.003	0.32387	0.705006	0.007	0.0522546	0.0824118	0.006	0.103138	0.393174	-0.004	0.365728	0.460886	0.003	0.439996	0.732033	-0.001	0.774904	0.849187	0.003	0.339048	0.745318	-0.002	0.701384	0.785098	0.002	0.611244	0.865546
TCP1.SL010980	TCP1	N	0.01	0.490392	0.602817	-0.009	0.543477	0.836167	-0.054	0.000110041	0.000309206	-0.011	0.455993	0.768155	-0.027	0.0679187	0.114055	-0.037	0.0192765	0.164948	0.007	0.64266	0.747789	-0.007	0.659056	0.903321	0.005	0.780203	0.8463	-0.004	0.816578	0.944282
KMT2D.SL007956	KMT2D	N	0.003	0.490868	0.603301	0.003	0.312189	0.693674	0.004	0.274305	0.350109	0.002	0.449077	0.763173	-0.005	0.230722	0.318324	0.009	0.0135419	0.136613	0.002	0.579031	0.698234	0.006	0.0958497	0.506867	0.004	0.350282	0.476844	0.002	0.665129	0.884995
TBK1.SL007747	TBK1	N	0.003	0.491126	0.603517	0.004	0.322925	0.703781	-0.004	0.353116	0.43272	0.002	0.699785	0.895851	-0.001	0.77487	0.826363	0.003	0.507273	0.77906	0.005	0.304616	0.43335	0.001	0.762652	0.939734	0.003	0.592096	0.698511	0.002	0.712094	0.904492
ZBTB16.SL013818	ZBTB16	N	0.003	0.491554	0.603942	0.002	0.45975	0.795272	-0.001	0.888111	0.913677	0	0.893909	0.968206	-0.005	0.221637	0.30839	0.001	0.720189	0.891187	0.004	0.31243	0.441037	0.002	0.509035	0.849007	0.004	0.270828	0.39396	0.003	0.385666	0.754803
PLA2G2E.SL004066	PLA2G2E	N	-0.004	0.492332	0.604797	-0.003	0.412209	0.764019	0.001	0.84153	0.879146	-0.003	0.442645	0.758799	-0.004	0.532982	0.621348	-0.003	0.487871	0.765248	-0.007	0.273787	0.399416	-0.002	0.560104	0.869578	-0.011	0.100472	0.179012	-0.003	0.455985	0.7978
WFDC6.SL012556	WFDC6	N	0.004	0.492913	0.605409	-0.007	0.0965284	0.429569	0.01	0.0528504	0.0831911	-0.007	0.0847253	0.362223	0.001	0.931711	0.94715	-0.002	0.638495	0.851986	0.004	0.497295	0.624655	-0.008	0.0716917	0.455878	-0.001	0.915441	0.94713	-0.009	0.0603813	0.388866
GIMAP4.SL019969	GIMAP4	N	0.005	0.493267	0.605642	0.015	0.033647	0.28791	0.001	0.875974	0.905112	0.021	0.00232932	0.064468	0.017	0.0400201	0.0729639	0.016	0.0339023	0.22445	0.01	0.188799	0.300675	0.008	0.218844	0.654857	0.005	0.524376	0.640739	0.006	0.448203	0.795398
PPIE.SL013928	PPIE	N	0.005	0.493215	0.605642	0.003	0.630375	0.876189	0.017	0.0214841	0.0371892	0.002	0.731155	0.907673	0.014	0.0840994	0.136736	-0.01	0.204728	0.52269	0.004	0.615519	0.726078	0.002	0.757099	0.938496	0.008	0.329838	0.456268	0	0.962975	0.990206
GORAB.SL018123	GORAB	N	0.003	0.493385	0.605686	0.004	0.265725	0.652778	0.003	0.35953	0.439021	0.005	0.111767	0.40713	0.014	0.000712215	0.00210184	0.004	0.299145	0.616548	0.001	0.819281	0.879876	0.004	0.184369	0.624328	0.003	0.497819	0.617032	0	0.91866	0.978591
HCE000414.HCE000414	HCE000414	N	0.001	0.49398	0.606316	-0.002	0.220685	0.60532	0	0.984489	0.989314	-0.002	0.226052	0.571164	0.002	0.153368	0.227136	0.001	0.404473	0.706112	0.001	0.591485	0.707936	-0.002	0.162881	0.604617	0.002	0.117266	0.203468	-0.003	0.0293848	0.29963
NTRK1.SL005225	NTRK1	N	-0.003	0.495122	0.607616	0.005	0.244575	0.632301	-0.004	0.414891	0.494225	0.005	0.205446	0.548752	-0.003	0.592432	0.672982	0.006	0.169429	0.479929	-0.003	0.613053	0.724678	0.004	0.351557	0.753688	-0.002	0.659955	0.752476	0.005	0.284549	0.682033
NDP.SL012478	NDP	N	-0.005	0.496	0.608591	0.008	0.361587	0.734005	0.042	1.80123e-07	8.30347e-07	0.017	0.0468023	0.274112	-0.008	0.373975	0.46919	0.014	0.15052	0.455274	0.001	0.92623	0.949047	-0.001	0.941171	0.984219	0.001	0.911044	0.944663	-0.001	0.893278	0.971736
PTPRH.SL015251	PTPRH	N	-0.003	0.496356	0.608928	-0.007	0.0688124	0.388493	-0.011	0.00699876	0.0135059	-0.008	0.0395819	0.252734	-0.004	0.453806	0.545813	-0.01	0.0209604	0.173383	-0.006	0.182442	0.292941	-0.002	0.605301	0.883423	-0.004	0.367409	0.494039	-0.006	0.173416	0.572249
KLHL14.SL023566	KLHL14	N	-0.003	0.496651	0.609188	-0.002	0.598449	0.865406	-0.01	0.00417491	0.0084648	-0.002	0.586558	0.845553	-0.002	0.56405	0.648631	-0.003	0.338969	0.651734	-0.005	0.169117	0.276491	0.002	0.54121	0.860931	-0.002	0.573015	0.683385	-0.002	0.523951	0.829814
UGT2A1.SL018706	UGT2A1	N	-0.007	0.497179	0.609733	-0.018	0.0189781	0.225815	-0.005	0.591393	0.662637	-0.018	0.0195561	0.186845	-0.017	0.0897469	0.14464	-0.004	0.590671	0.823428	-0.007	0.51688	0.642239	-0.016	0.0794405	0.474937	-0.007	0.513894	0.631179	-0.018	0.0516229	0.373328
ANXA3.SL004210	ANXA3	N	0.004	0.497307	0.609779	0	0.960427	0.991097	0.001	0.890429	0.91555	0.001	0.880246	0.963517	0.007	0.269931	0.361973	0.001	0.923116	0.97141	0.002	0.773759	0.848185	0.003	0.577721	0.872959	0.006	0.294821	0.419171	-0.004	0.462589	0.800128
CXCL6.SL003172	CXCL6	N	0.011	0.497382	0.609779	-0.032	0.0101664	0.169015	0.09	4.50319e-08	2.27072e-07	-0.034	0.00748145	0.118704	-0.005	0.797642	0.844288	-0.001	0.948599	0.981945	0.002	0.911858	0.939026	-0.025	0.0725239	0.456996	-0.002	0.91308	0.945841	-0.046	0.00119651	0.0752881
ETNK1.SL018489	ETNK1	N	0.002	0.497723	0.610097	-0.002	0.499427	0.814859	-0.006	0.017268	0.0305227	-0.002	0.436258	0.753867	-0.005	0.0802039	0.131214	-0.001	0.684438	0.873044	0.002	0.418168	0.549173	-0.001	0.622999	0.890931	0.004	0.262483	0.384174	-0.004	0.233509	0.636315
NRG1.SL004297	NRG1	N	-0.004	0.498031	0.610342	0.004	0.247437	0.6347	0.002	0.680635	0.744663	0.004	0.352223	0.692845	-0.006	0.315061	0.411037	0.005	0.317219	0.634823	-0.005	0.383753	0.517529	0.003	0.394442	0.779146	-0.004	0.545972	0.660475	0.006	0.14528	0.539359
PIN4.SL010814	PIN4	N	-0.006	0.49809	0.610342	0.003	0.7497	0.927239	0.042	1.75141e-06	6.86573e-06	0.003	0.745917	0.914479	0.02	0.0415883	0.0753866	-0.015	0.121226	0.409569	-0.001	0.957132	0.971114	-0.002	0.848018	0.958039	-0.007	0.506087	0.623926	0.014	0.187408	0.588356
UBE2D1.UBB.SL022736	UBE2D1	N	-0.01	0.498286	0.610482	-0.019	0.210499	0.593297	0.103	4.19384e-06	1.54685e-05	-0.009	0.62939	0.869008	-0.055	0.000718335	0.0021162	-0.016	0.355662	0.666594	0.005	0.745515	0.82795	-0.051	0.000641175	0.0603449	0.013	0.449385	0.574805	-0.03	0.0749487	0.419645
IRF4.SL007438.1	IRF4	N	-0.003	0.498761	0.610837	-0.003	0.395151	0.758368	-0.005	0.181565	0.244724	-0.003	0.375061	0.709926	-0.007	0.160745	0.236713	0.005	0.220486	0.538745	-0.002	0.597693	0.712355	-0.004	0.282409	0.707897	-0.007	0.131885	0.222999	-0.007	0.0622311	0.391297
SAE1.UBA2.SL022735	SAE1	N	-0.004	0.498825	0.610837	0.01	0.059603	0.367893	0.003	0.524741	0.600707	0.012	0.017673	0.179065	0.002	0.733386	0.791902	0.004	0.470874	0.754916	0	0.947516	0.964148	0.008	0.14241	0.577904	-0.001	0.871922	0.914341	0.013	0.0280562	0.295067
TNFRSF13C.SL004671	TNFRSF13C	N	0.005	0.4988	0.610837	0.017	0.0237606	0.246268	0.075	6.3295e-18	1.28723e-16	0.026	0.0007637	0.0356299	0	0.98887	0.991699	0.033	0.000127246	0.0127165	0.009	0.249777	0.372314	0.011	0.164572	0.604617	0.005	0.575714	0.685446	0.003	0.777267	0.932018
DBT.SL020208	DBT	N	0.008	0.499367	0.611196	-0.006	0.580177	0.854114	0.029	0.0223766	0.0385799	-0.013	0.281799	0.63019	-0.03	0.0204479	0.0404997	-0.016	0.248613	0.565951	0.011	0.390416	0.523351	-0.009	0.42431	0.800352	0.013	0.359242	0.485808	-0.01	0.454209	0.797133
KTI12.SL023397	KTI12	N	0.007	0.499313	0.611196	-0.009	0.376599	0.742709	0.048	1.15499e-05	3.89869e-05	0.008	0.474748	0.782951	0.004	0.753717	0.809109	-0.017	0.1863	0.503688	0.012	0.238691	0.359428	-0.022	0.0262564	0.311926	0.015	0.216484	0.329288	-0.019	0.126203	0.514077
LDLRAP1.SL020981	LDLRAP1	N	-0.006	0.499329	0.611196	0	0.971092	0.993355	-0.002	0.838703	0.876826	0.006	0.37732	0.710948	0.015	0.0747422	0.123875	-0.006	0.452206	0.742157	-0.005	0.583333	0.701576	0.005	0.488497	0.836872	-0.007	0.436613	0.562933	0.006	0.476858	0.807041
BCAP31.SL007264	BCAP31	N	0.005	0.499471	0.611221	0.01	0.145639	0.516969	0.004	0.589403	0.661058	0.01	0.159666	0.491003	-0.001	0.935823	0.950035	-0.004	0.586072	0.820541	0.002	0.8094	0.872701	0.014	0.0426636	0.373929	0	0.982684	0.989403	0.014	0.0370449	0.324456
CDH6.SL004865	CDH6	N	0.004	0.49974	0.611449	0.002	0.651015	0.88591	-0.005	0.369596	0.449523	0.002	0.652727	0.879647	0.002	0.711763	0.774803	0.007	0.232545	0.548366	0.002	0.691805	0.786939	0.002	0.659999	0.903321	0.003	0.67401	0.762691	0.006	0.2824	0.681192
HNRNPM.SL008807	HNRNPM	N	0.006	0.499834	0.611461	-0.004	0.663992	0.889586	0.041	3.53494e-06	1.3217e-05	0.009	0.336663	0.678562	0.014	0.178912	0.258924	-0.004	0.712889	0.887571	0.013	0.196537	0.31092	-0.012	0.256948	0.689063	0.004	0.685575	0.77139	-0.007	0.549682	0.84073
IFNL1.SL004348.1	IFNL1	N	0.003	0.49998	0.611539	0.009	0.0591729	0.366692	0.001	0.790786	0.838146	0.009	0.0635981	0.319058	0.005	0.35934	0.454624	0.009	0.117217	0.401671	0.006	0.261002	0.385379	0.004	0.480693	0.832078	0.001	0.867331	0.911403	0.008	0.137746	0.529896
CR2.SL004551	CR2	N	0.01	0.500499	0.612072	-0.004	0.608977	0.868985	0.01	0.463323	0.542028	-0.003	0.681433	0.889749	0.003	0.862004	0.894947	0.014	0.131243	0.424822	0.005	0.714158	0.805273	0	0.976063	0.99251	-0.007	0.664463	0.755604	-0.007	0.457047	0.7978
KIR2DL1.SL020992	KIR2DL1	N	0.003	0.500987	0.612568	0.006	0.182975	0.566946	0.009	0.0562567	0.0880446	0.004	0.344994	0.686445	0.002	0.716616	0.778159	0.003	0.534366	0.792643	0.003	0.506797	0.632273	0.01	0.0264556	0.311926	0.006	0.292163	0.41652	0.007	0.168169	0.568707
NMT2.SL020911	NMT2	N	0.005	0.501258	0.612797	-0.003	0.69469	0.900248	0.006	0.380097	0.460091	0.007	0.302612	0.653226	0.005	0.480288	0.57058	0.006	0.444527	0.735259	0.005	0.50354	0.629382	-0.003	0.672316	0.908182	0.004	0.589815	0.69667	-0.011	0.172498	0.571582
MAZ.SL020077	MAZ	N	-0.004	0.501768	0.613318	0.002	0.646396	0.883582	0.005	0.332545	0.410978	0.005	0.319998	0.663967	-0.01	0.0927992	0.148843	0.006	0.266687	0.583547	0	0.949596	0.965731	-0.001	0.806739	0.946593	0.001	0.897765	0.934811	-0.001	0.910768	0.977354
COMT.SL009649	COMT	N	0.005	0.502062	0.613575	-0.01	0.209671	0.59286	0.059	2.76459e-11	2.29199e-10	-0.021	0.0113455	0.144259	-0.018	0.0240676	0.0466892	-0.002	0.80605	0.926805	-0.007	0.413438	0.545374	0.002	0.764408	0.939931	0.001	0.933274	0.957905	-0.017	0.0627365	0.391944
BRDT.SL019854	BRDT	N	-0.002	0.502276	0.613635	0.004	0.141908	0.512109	-0.004	0.206115	0.273557	0.004	0.213891	0.559801	-0.008	0.0447922	0.0802142	0.009	0.0049194	0.0832988	-0.003	0.384279	0.517859	0.005	0.0756848	0.467769	-0.001	0.767351	0.836531	0.001	0.875962	0.9663
GFRAL.SL018027	GFRAL	N	0.004	0.502277	0.613635	-0.003	0.421397	0.771641	0.007	0.186041	0.249979	-0.002	0.661353	0.883275	0.008	0.176659	0.256319	0.005	0.219057	0.537583	0.001	0.907358	0.936048	0	0.902653	0.972963	-0.002	0.78047	0.846343	-0.009	0.0487385	0.366233
AIFM1.SL003708	AIFM1	N	0.006	0.5025	0.613704	-0.01	0.148939	0.522634	0.022	0.0094957	0.0178335	-0.012	0.0880395	0.368684	-0.01	0.315504	0.411468	-0.007	0.388095	0.694395	0.002	0.812132	0.874366	-0.009	0.243827	0.678789	0.007	0.528998	0.644462	-0.018	0.0312547	0.305234
LRFN1.SL018296	LRFN1	N	-0.003	0.502426	0.613704	0.004	0.268779	0.654203	0.01	0.0125	0.0228292	0.002	0.558066	0.8319	-0.008	0.0959991	0.153374	0.005	0.257352	0.574656	-0.002	0.606873	0.719473	0.006	0.147441	0.584732	-0.003	0.561166	0.672961	0.005	0.297138	0.689526
CCL22.SL003187.1	CCL22	N	0.008	0.502828	0.61396	-0.005	0.635214	0.878384	-0.007	0.523449	0.599363	-0.01	0.33333	0.675294	0.013	0.347592	0.443573	0.005	0.672904	0.869261	0.005	0.687253	0.78285	-0.004	0.705839	0.92163	0.014	0.306519	0.430237	-0.003	0.774007	0.930314
CELF2.SL018136	CELF2	N	0.007	0.503043	0.61396	0.01	0.315071	0.696145	-0.009	0.333916	0.412326	0.014	0.167578	0.50479	-0.003	0.788795	0.837121	0.017	0.192087	0.509066	0.013	0.213248	0.329956	0.007	0.533501	0.856948	0.014	0.218354	0.331516	0.003	0.773299	0.929929
RNASE3.SL003107.1	RNASE3	N	-0.01	0.502936	0.61396	0.002	0.842636	0.96059	-0.029	0.0267292	0.0452009	0.005	0.652218	0.879647	-0.001	0.941597	0.954584	0.007	0.577872	0.81661	-0.002	0.882927	0.920565	-0.007	0.552447	0.864608	-0.008	0.629482	0.728205	0.023	0.12169	0.506436
WNT5A.SL012434	WNT5A	N	0.01	0.503041	0.61396	-0.009	0.439704	0.785226	0.001	0.940542	0.956074	-0.01	0.389196	0.72082	0.022	0.177327	0.25705	0.02	0.131838	0.425697	0.013	0.397701	0.530057	-0.017	0.182593	0.624328	0.007	0.667619	0.758022	-0.014	0.298214	0.689526
MBD4.SL009629	MBD4	N	0.003	0.503584	0.614518	0.002	0.551402	0.839404	-0.008	0.0491349	0.0780443	0.001	0.83121	0.943328	0.003	0.49913	0.589255	0.004	0.421149	0.718504	0.004	0.449789	0.580428	0.002	0.704713	0.92163	0.009	0.0888732	0.162422	0.001	0.809136	0.941865
MAPKAPK2.SL010503	MAPKAPK2	N	0.006	0.504248	0.615124	-0.007	0.284926	0.66934	0.033	0.000295578	0.000760058	-0.003	0.706512	0.896784	-0.004	0.702523	0.7669	0.002	0.750173	0.904187	0.005	0.59493	0.710442	-0.008	0.282616	0.707933	0.01	0.359098	0.485702	-0.019	0.0224656	0.272474
SELP.SL000560	SELP	N	0.006	0.504244	0.615124	0.002	0.77096	0.932555	0.008	0.31782	0.396306	0	0.998816	0.999223	0	0.987063	0.990426	0.013	0.0766116	0.333479	0.001	0.930499	0.952161	0.005	0.430972	0.801022	0.005	0.582751	0.691259	-0.005	0.529468	0.833428
EMILIN3.SL025845	EMILIN3	N	0.008	0.504576	0.615422	-0.01	0.254747	0.643225	0.012	0.265017	0.339728	-0.012	0.175171	0.513787	0.003	0.835476	0.874186	-0.007	0.511715	0.782712	0.005	0.654313	0.757143	-0.013	0.142017	0.577314	-0.01	0.428441	0.555118	-0.007	0.466258	0.801448
SPN.SL007131	SPN	N	0.003	0.505111	0.615973	-0.007	0.0414923	0.316305	0.009	0.0134622	0.0244171	-0.006	0.0781701	0.348148	0.006	0.192193	0.274637	-0.007	0.0587043	0.294201	0.001	0.82579	0.883513	-0.005	0.147573	0.584732	0.004	0.387281	0.514093	-0.006	0.147703	0.540707
TACC3.SL022532	TACC3	N	-0.004	0.505411	0.616237	0	0.954237	0.989965	-0.013	0.0184403	0.0324081	-0.001	0.881751	0.964125	-0.007	0.276898	0.369767	0.002	0.689091	0.875607	-0.009	0.129863	0.226444	0.008	0.121361	0.551093	0	0.986736	0.99172	-0.003	0.637172	0.876468
SPATC1L.SL018875	SPATC1L	N	-0.004	0.505587	0.61635	-0.009	0.0744802	0.400361	-0.008	0.166176	0.226344	-0.01	0.0528856	0.293248	-0.01	0.156126	0.23071	-0.008	0.208989	0.526188	-0.007	0.324673	0.454333	-0.006	0.258939	0.690948	-0.006	0.390745	0.517852	-0.004	0.468743	0.802498
C1orf115.SL018486	C1orf115	N	0.002	0.506452	0.617301	0.001	0.806905	0.949523	0.001	0.622048	0.6912	0	0.901919	0.971004	0.001	0.843951	0.881175	0.001	0.829916	0.937235	0.002	0.550282	0.671916	0.002	0.507781	0.848261	0.005	0.186953	0.293277	0	0.956529	0.988566
PTPMT1.SL022192	PTPMT1	N	-0.003	0.506875	0.617715	0.008	0.0150868	0.20444	0.009	0.0155641	0.0277678	0.008	0.0164302	0.173381	-0.005	0.214949	0.301019	0.008	0.0337278	0.224304	-0.003	0.469718	0.599007	0.01	0.00574192	0.187044	-0.001	0.758576	0.828828	0.006	0.117152	0.49653
PKLR.SL009203.1	PKLR	N	-0.009	0.507073	0.617854	-0.002	0.862669	0.967567	-0.02	0.132445	0.185974	-0.011	0.424381	0.745904	0.041	0.00544408	0.0126036	-0.006	0.720496	0.891187	-0.014	0.336311	0.466803	-0.002	0.880614	0.967388	-0.016	0.304425	0.428115	-0.007	0.662071	0.88498
HARS1.SL006248	HARS1	N	-0.004	0.507343	0.618081	0.007	0.25278	0.641492	0.007	0.282056	0.358264	0.01	0.136829	0.452213	0.03	9.19574e-06	4.28746e-05	-0.002	0.722077	0.891187	-0.002	0.72161	0.811563	0.004	0.525233	0.853348	-0.008	0.326713	0.452798	0.011	0.161531	0.558045
GRN.SL007173	GRN	N	0.004	0.507702	0.618415	0.009	0.0243884	0.249907	0.015	0.0135261	0.0245209	0.01	0.0202608	0.189771	0.014	0.0504306	0.0886298	0.005	0.309202	0.626401	0.002	0.736807	0.822498	0.011	0.009307	0.225934	0.009	0.223213	0.337431	0.013	0.00682834	0.168228
GSTT1.SL013768	GSTT1	N	0.006	0.508157	0.618867	0.011	0.0421725	0.317539	0.006	0.490194	0.568585	0.012	0.0213789	0.19393	0.003	0.713553	0.776294	0.009	0.154404	0.460585	0.012	0.17987	0.289888	0.002	0.661269	0.903705	0.001	0.912452	0.945723	0.015	0.030671	0.302299
SPECC1.SL010330	SPECC1	N	-0.002	0.508244	0.618871	0.01	0.000991929	0.060646	-0.002	0.518701	0.595181	0.01	0.00119518	0.0477792	-0.006	0.120127	0.184822	0.011	0.000793895	0.0341503	-0.001	0.705061	0.798195	0.008	0.00512349	0.173821	-0.002	0.504416	0.622654	0.006	0.076836	0.423086
FAM171B.SL025850	FAM171B	N	-0.003	0.508976	0.61966	-0.002	0.548898	0.839037	0.001	0.736629	0.792498	-0.002	0.628173	0.868309	-0.006	0.186894	0.268366	0.001	0.706659	0.884766	-0.005	0.230853	0.350565	-0.001	0.846112	0.958039	-0.008	0.0987739	0.176842	-0.001	0.806459	0.941068
SRGAP2.SL014641	SRGAP2	N	-0.004	0.509695	0.620432	0.011	0.0347866	0.292684	-0.008	0.123713	0.174981	0.011	0.0255349	0.208875	-0.011	0.0636212	0.108246	0.008	0.169129	0.479449	-0.006	0.300337	0.428754	0.013	0.0123268	0.246603	-0.004	0.496004	0.615781	0.009	0.106646	0.481082
FBLIM1.SL013220	FBLIM1	N	0.005	0.509862	0.620533	0.006	0.437262	0.784532	0.019	0.00947751	0.0178039	0.009	0.227425	0.571836	0.01	0.216387	0.302572	0.004	0.659697	0.862032	0	0.998364	0.999043	0.008	0.267361	0.697021	0.018	0.0406533	0.0861017	0.002	0.816406	0.944282
VSTM2L.SL017487	VSTM2L	N	0.003	0.509973	0.620565	0.005	0.167742	0.545875	0.002	0.650561	0.718136	0.006	0.1378	0.453848	0.007	0.165122	0.24235	0	0.944818	0.980573	0.002	0.652748	0.756181	0.003	0.497928	0.842453	0.001	0.804904	0.864313	0.006	0.174551	0.572892
UBE2Q2.SL022281	UBE2Q2	N	0.005	0.510708	0.621357	-0.011	0.0689986	0.388672	0.034	7.20927e-06	2.53703e-05	-0.011	0.0923234	0.376561	0.008	0.314075	0.410113	-0.016	0.0276325	0.198663	0.003	0.758757	0.837226	-0.01	0.0946445	0.504354	-0.002	0.866423	0.910709	-0.004	0.594662	0.859802
MEPE.SL005437	MEPE	N	0.003	0.5111	0.621732	0.001	0.805005	0.949195	-0.008	0.0429233	0.0692226	0.001	0.827012	0.942753	0.008	0.0910493	0.146419	0.002	0.636617	0.850594	0.002	0.613424	0.724884	0.002	0.63843	0.897312	0.005	0.340412	0.467215	0.004	0.374788	0.751951
CDKN1A.SL002000	CDKN1A	N	-0.004	0.511531	0.622153	-0.002	0.717703	0.913666	0.007	0.147373	0.203939	-0.001	0.919234	0.976819	-0.009	0.129797	0.197431	0.001	0.806579	0.926805	-0.003	0.594372	0.710121	-0.002	0.650244	0.899514	-0.003	0.604711	0.708448	-0.006	0.269796	0.669895
FXN.SL012513.1	FXN	N	0.002	0.512121	0.622562	0.009	0.000699987	0.0530995	-0.009	0.00137579	0.00309364	0.008	0.00174353	0.0564892	0.001	0.793239	0.840989	0.009	0.00502818	0.0834071	0.001	0.779094	0.851644	0.01	0.000419884	0.053463	0.003	0.446251	0.571555	0.011	0.000350936	0.0375078
NT5C2.SL019349	NT5C2	N	-0.006	0.512029	0.622562	-0.005	0.529656	0.828783	-0.017	0.0583741	0.0909139	-0.009	0.223511	0.56839	0.002	0.808711	0.852848	0.004	0.649954	0.856752	-0.011	0.255365	0.379185	0.001	0.921455	0.978755	-0.007	0.482768	0.604034	-0.005	0.537395	0.83686
PPA1.SL004914	PPA1	N	-0.005	0.512098	0.622562	-0.005	0.460376	0.795311	-0.026	0.000264257	0.00068939	-0.005	0.464414	0.774584	0.002	0.845766	0.88257	-0.006	0.356809	0.667725	-0.005	0.49117	0.619627	-0.005	0.484753	0.834578	-0.009	0.293138	0.417667	-0.008	0.278939	0.675751
ACTN1.SL008029	ACTN1	N	-0.005	0.513566	0.624215	0.013	0.0865649	0.416191	0.002	0.780849	0.829526	0.006	0.440439	0.75742	0.005	0.550023	0.636554	0.01	0.284097	0.599633	-0.002	0.776332	0.849866	0.019	0.0177435	0.279701	-0.009	0.289975	0.414123	0.018	0.0546079	0.379625
GPX2.SL007141	GPX2	N	-0.003	0.513696	0.62427	0.004	0.201089	0.586676	-0.001	0.713723	0.772029	0.004	0.174965	0.513676	-0.001	0.780825	0.830458	0.004	0.339726	0.652205	-0.002	0.606988	0.719473	0.003	0.401983	0.784621	-0.004	0.459606	0.582902	0	0.963153	0.990206
MAGED1.SL013882	MAGED1	N	-0.006	0.514267	0.624861	-0.006	0.395749	0.758368	0.006	0.452281	0.531136	-0.006	0.406478	0.732433	-0.013	0.159492	0.235118	-0.01	0.210908	0.527415	-0.012	0.190745	0.303428	0.003	0.699782	0.920292	0.003	0.782232	0.847268	-0.009	0.286304	0.684082
PMP2.SL019975	PMP2	N	-0.003	0.514615	0.62518	-0.001	0.769465	0.932555	-0.002	0.692003	0.753852	-0.002	0.686201	0.890732	0.001	0.891233	0.916505	0.008	0.0863518	0.350067	-0.005	0.345722	0.476295	0	0.970229	0.991514	-0.01	0.0820218	0.151758	-0.005	0.309767	0.699703
OTX1.SL023038	OTX1	N	0.003	0.515272	0.625821	0	0.952632	0.989965	0.013	0.00432878	0.00874307	-0.001	0.747182	0.914885	0.007	0.166013	0.243464	0	0.990407	0.996294	0	0.996452	0.997807	0.003	0.432027	0.801173	0.002	0.65293	0.747104	-0.002	0.604902	0.863165
PHKA1.SL011990	PHKA1	N	0.003	0.515312	0.625821	-0.003	0.391002	0.753352	0.001	0.849994	0.885475	-0.004	0.265374	0.617082	-0.001	0.77228	0.824347	-0.001	0.845355	0.944162	0.001	0.894745	0.928356	0.002	0.642857	0.898074	0.002	0.650069	0.744989	-0.001	0.820865	0.944718
OSM.SL000530	OSM	N	-0.003	0.515838	0.626357	0.001	0.897391	0.974468	0.005	0.307853	0.385706	-0.002	0.668842	0.885885	-0.009	0.0796434	0.130476	-0.007	0.14217	0.442169	-0.002	0.724176	0.812943	-0.003	0.550695	0.863434	-0.006	0.299652	0.423667	0.004	0.367881	0.747128
MAD2L2.SL013879	MAD2L2	N	0.003	0.516679	0.627274	-0.008	0.104441	0.445833	0	0.935279	0.952618	-0.003	0.520887	0.813409	0.008	0.129638	0.19727	-0.015	0.00935361	0.114514	0.001	0.83281	0.8878	-0.002	0.636129	0.896132	0.006	0.303211	0.426977	-0.003	0.556236	0.843897
CEBPA.SL007254	CEBPA	N	0.004	0.516842	0.627369	0.005	0.257062	0.644797	0.006	0.256568	0.329931	0.006	0.173676	0.51185	0.004	0.541643	0.629551	0.007	0.170369	0.481006	0.007	0.224101	0.342431	0.001	0.757602	0.938496	0.008	0.190969	0.298306	0.003	0.552998	0.841802
CCDC126.SL017451	CCDC126	N	-0.006	0.517345	0.627669	-0.013	0.0182106	0.220795	0.009	0.266269	0.340858	-0.014	0.0155738	0.170013	-0.016	0.0878948	0.142122	-0.015	0.0213906	0.174865	-0.006	0.515632	0.641338	-0.011	0.0824712	0.479973	-0.013	0.163996	0.264825	-0.013	0.0550138	0.379641
GRP.SL002071	GRP	N	-0.002	0.517228	0.627669	-0.002	0.612692	0.870199	-0.007	0.0398572	0.0649036	-0.004	0.224569	0.569327	-0.004	0.300299	0.394997	0.004	0.262083	0.579068	-0.003	0.356283	0.486995	-0.001	0.778725	0.942529	-0.004	0.278059	0.401623	-0.005	0.217769	0.622849
SYT9.SL018404	SYT9	N	-0.002	0.517295	0.627669	0.006	0.0331204	0.286026	0.001	0.80211	0.847343	0.006	0.0342017	0.234444	-0.008	0.0298026	0.0565336	0.008	0.0125916	0.131863	-0.003	0.402373	0.534127	0.006	0.0290572	0.324868	-0.005	0.144452	0.240097	0.01	0.00349811	0.123813
TYMP.SL000155	TYMP	N	0.008	0.517781	0.628094	0.012	0.356915	0.730542	0.009	0.501908	0.580208	0.014	0.32592	0.669551	0.005	0.728233	0.787493	0.022	0.167867	0.478266	-0.001	0.927808	0.94988	0.028	0.0301789	0.326067	0	0.987372	0.992093	0.014	0.332803	0.717662
ARAF.SL019755	ARAF	N	-0.007	0.517872	0.628101	-0.001	0.954947	0.989965	0	0.994493	0.995982	0.005	0.550751	0.827983	-0.022	0.0561954	0.0973666	0.015	0.172086	0.483021	-0.005	0.664584	0.764718	-0.002	0.812015	0.94832	-0.013	0.283476	0.406892	-0.002	0.851462	0.955309
RERG.SL021020	RERG	N	0.002	0.518365	0.628596	0.002	0.547025	0.838826	-0.003	0.411845	0.49166	0	0.988833	0.995438	0.003	0.441629	0.534573	0.001	0.746003	0.902411	0.001	0.83799	0.891386	0.006	0.104372	0.521453	0.002	0.639401	0.73565	0.004	0.316601	0.706736
NDUFB8.SL007991	NDUFB8	N	-0.002	0.518486	0.628638	0.001	0.776677	0.934449	-0.005	0.141261	0.196591	0.002	0.587274	0.846038	0.001	0.705313	0.769466	0.004	0.259466	0.576399	-0.001	0.795503	0.862391	-0.001	0.632884	0.894314	-0.004	0.344002	0.470907	-0.001	0.664586	0.88498
CDH11.SL025810.1	CDH11	N	-0.007	0.518944	0.62909	-0.003	0.687763	0.897634	0.046	1.95889e-06	7.61421e-06	-0.002	0.710555	0.898749	-0.004	0.728875	0.788071	0.005	0.508264	0.780037	-0.001	0.947794	0.964298	-0.006	0.39401	0.778611	0.004	0.750873	0.823343	-0.004	0.650631	0.881683
USF2.SL002032	USF2	N	-0.004	0.519407	0.629547	0	0.924721	0.981497	-0.01	0.12836	0.180824	-0.005	0.308592	0.655075	-0.017	0.0153603	0.0313912	0.011	0.0677665	0.315564	-0.002	0.794584	0.86189	-0.005	0.392608	0.778449	-0.011	0.132065	0.2232	-0.006	0.341851	0.724023
BCL7A.SL021963	BCL7A	N	0.007	0.519682	0.629778	-0.001	0.877294	0.970648	0.029	0.0042678	0.00863411	-0.001	0.86355	0.958019	0	0.981897	0.986751	0.022	0.0149883	0.143304	0.011	0.333046	0.463473	-0.005	0.53858	0.860016	0.006	0.648657	0.74401	0	0.9659	0.990502
ANXA5.SL003848	ANXA5	N	0.004	0.519804	0.629822	0.007	0.134694	0.502339	0.022	0.000243666	0.000640209	0.007	0.115324	0.415167	0.005	0.436221	0.529245	0	0.946835	0.981222	0.003	0.650024	0.753974	0.008	0.0841439	0.484337	0.002	0.793415	0.856343	0.006	0.238241	0.639495
ZNF580.SL023773	ZNF580	N	-0.002	0.520653	0.630747	0.006	0.0874378	0.416191	-0.009	0.00971824	0.0182097	0.006	0.0791774	0.349931	-0.002	0.610686	0.6886	0.009	0.0164116	0.151028	-0.001	0.85335	0.901343	0.005	0.155129	0.596891	-0.001	0.856944	0.903454	0.001	0.69979	0.897993
MRPL21.SL018771	MRPL21	N	-0.005	0.521054	0.631128	0.004	0.509034	0.821462	0.012	0.107522	0.154484	0.003	0.665893	0.88461	-0.01	0.196064	0.279138	0.015	0.0608048	0.30003	-0.002	0.821382	0.880462	0	0.974981	0.991888	-0.007	0.389501	0.516667	0.004	0.598319	0.861158
ACP1.SL008063	ACP1	N	0.018	0.522257	0.632481	0.005	0.565787	0.847299	-0.022	0.382341	0.4622	0.005	0.558299	0.8319	0.025	0.397756	0.493143	-0.021	0.0319781	0.218186	0.024	0.40097	0.532842	-0.005	0.64612	0.898074	0.029	0.345192	0.471923	0.002	0.896673	0.97241
COX5B.SL014700	COX5B	N	0.003	0.522452	0.632614	-0.004	0.190785	0.574961	0.009	0.0158723	0.0282797	-0.004	0.215937	0.561276	0	0.929569	0.945363	-0.001	0.746411	0.902575	0.002	0.58249	0.70093	-0.003	0.363548	0.762971	0.003	0.482087	0.603593	-0.005	0.182868	0.582868
CXCL11.SL003326	CXCL11	N	-0.002	0.523299	0.633509	-0.002	0.462498	0.796631	0.002	0.571651	0.643993	-0.002	0.550647	0.827983	-0.006	0.0786207	0.12914	0.003	0.407423	0.707979	-0.005	0.136199	0.234714	0.001	0.7595	0.939307	-0.001	0.776203	0.842951	-0.006	0.0861904	0.439159
DR1.SL022017	DR1	N	0.005	0.52345	0.633509	0.011	0.170276	0.548368	0.034	1.79967e-05	5.88272e-05	0.015	0.0571566	0.305139	0.017	0.0534128	0.0931812	0.005	0.593682	0.825319	0.008	0.351242	0.481232	0.006	0.517068	0.851971	0.005	0.583462	0.691259	0.012	0.221434	0.62744
SPANXN3.SL022927	SPANXN3	N	-0.004	0.523406	0.633509	-0.001	0.746685	0.926368	-0.004	0.427746	0.50695	-0.004	0.297946	0.647846	-0.005	0.447852	0.540771	0	0.923283	0.971446	-0.005	0.367261	0.499589	-0.001	0.797648	0.945161	-0.005	0.445372	0.570989	-0.007	0.135822	0.528572
SERPINB5.SL003161	SERPINB5	N	-0.004	0.524054	0.634136	-0.004	0.347103	0.724313	-0.014	0.0058401	0.0114714	-0.004	0.342174	0.683234	-0.01	0.0919708	0.147707	0.004	0.389976	0.695495	-0.005	0.410978	0.543102	-0.002	0.603433	0.88302	-0.001	0.87716	0.918846	-0.01	0.0383289	0.32875
ITGA5.ITGB1.SL003181	ITGA5	N	0.002	0.524752	0.634877	0.005	0.045892	0.327748	-0.004	0.138678	0.193471	0.004	0.0658339	0.322254	0	0.896366	0.920755	0	0.975789	0.991761	-0.001	0.787847	0.857159	0.008	0.000270476	0.0423669	0	0.930473	0.956456	0.006	0.0352377	0.31766
RSRP1.SL018846	RSRP1	N	-0.002	0.524936	0.634995	-0.002	0.456334	0.792408	-0.008	0.00244409	0.00521246	-0.002	0.476376	0.783822	-0.006	0.0711682	0.118791	0	0.891853	0.960954	-0.003	0.300218	0.42875	-0.001	0.62265	0.890931	-0.003	0.355264	0.481913	-0.005	0.0765709	0.423086
FLT3.SL004636	FLT3	N	0.005	0.525761	0.635767	0.003	0.640438	0.881729	0.038	3.11621e-08	1.62059e-07	-0.001	0.896736	0.969293	0.001	0.893308	0.918254	0	0.959929	0.986415	0.001	0.916572	0.942691	0.011	0.146082	0.583171	0.014	0.0718275	0.136463	0.002	0.826326	0.946192
SELENBP1.SL004927	SELENBP1	N	0.004	0.525692	0.635767	0.009	0.0710351	0.392024	-0.017	0.00324864	0.00675798	0.008	0.136855	0.452213	0.013	0.0416432	0.0754559	0.01	0.0795173	0.337634	0.005	0.428472	0.55959	0.007	0.182787	0.624328	0.002	0.750527	0.82321	0.012	0.0745234	0.418953
SNTA1.SL004593.1	SNTA1	N	-0.002	0.525834	0.635767	0.001	0.707734	0.906303	0.002	0.465114	0.54395	0.001	0.602202	0.853216	-0.003	0.417562	0.512348	0.002	0.498876	0.773531	-0.003	0.368848	0.5011	0.001	0.645481	0.898074	-0.001	0.77018	0.838271	0	0.988431	0.99651
TIMM10B.SL023343	TIMM10B	N	-0.007	0.526011	0.635878	-0.004	0.607397	0.868567	0.031	0.00248707	0.00529031	-0.006	0.366353	0.703868	-0.025	0.0315966	0.0594922	0.01	0.220451	0.538745	-0.01	0.386523	0.519741	-0.002	0.786058	0.942529	-0.009	0.481473	0.603234	-0.013	0.111933	0.486454
PTCHD3.SL020152	PTCHD3	N	-0.003	0.526133	0.63592	-0.006	0.0687661	0.388493	0.003	0.449517	0.528396	-0.006	0.0482264	0.278475	0.001	0.905313	0.927316	-0.006	0.153705	0.460176	-0.004	0.42718	0.558106	-0.007	0.0495781	0.396139	-0.006	0.235158	0.351948	-0.007	0.0617187	0.390204
IL15RA.SL004151.1	IL15RA	N	0.003	0.526704	0.636507	0.004	0.414691	0.765728	0.008	0.0993201	0.144078	0.006	0.200334	0.545034	0.003	0.559306	0.644687	0.011	0.0661069	0.313499	0.005	0.373051	0.505504	0.002	0.641835	0.898074	0.009	0.0908234	0.16526	-0.003	0.626634	0.872076
MBD1.SL013880	MBD1	N	-0.008	0.526848	0.636576	0	0.986958	0.997028	-0.002	0.86579	0.897107	-0.004	0.635457	0.871894	-0.002	0.885024	0.912031	-0.002	0.802052	0.925196	-0.013	0.293808	0.421969	0.006	0.478978	0.831072	-0.002	0.869277	0.912629	-0.002	0.843007	0.951652
IL1A.SL000125	IL1A	N	-0.003	0.527464	0.637215	-0.009	0.0101773	0.169015	0	0.972159	0.979342	-0.009	0.0156804	0.170013	-0.004	0.361557	0.45688	-0.002	0.551289	0.80374	-0.004	0.339631	0.469826	-0.009	0.019561	0.286836	-0.009	0.0808741	0.149936	-0.012	0.00510416	0.148774
VWA1.SL012581	VWA1	N	0.004	0.530173	0.640382	0	0.950596	0.989965	-0.018	0.00192649	0.00418743	-0.003	0.629421	0.869008	-0.005	0.429271	0.52274	-0.004	0.533895	0.792643	0.005	0.432249	0.563523	-0.002	0.709833	0.924302	-0.003	0.67459	0.763111	0.009	0.149311	0.541491
OGFR.SL013284	OGFR	N	-0.005	0.53041	0.640459	-0.005	0.44827	0.789135	0.007	0.306574	0.384236	-0.002	0.751856	0.91657	0.007	0.364739	0.459907	-0.004	0.632718	0.847767	-0.015	0.05518	0.115441	0.005	0.465645	0.821884	-0.005	0.583048	0.691259	-0.014	0.0629136	0.391944
SMIM3.SL023242	SMIM3	N	-0.006	0.530393	0.640459	0.011	0.0829677	0.412564	0.043	1.0612e-06	4.33069e-06	0.012	0.0466579	0.273484	-0.013	0.184811	0.265946	0.007	0.321562	0.63844	-0.003	0.757751	0.836617	0.008	0.199239	0.63885	-0.004	0.676891	0.764686	0.012	0.0921052	0.454854
ATP5MF.SL008136	ATP5MF	N	-0.003	0.530621	0.640608	0.001	0.861647	0.967567	-0.001	0.822176	0.863851	-0.002	0.620111	0.862977	-0.009	0.11038	0.172384	0.003	0.648783	0.856589	-0.007	0.207386	0.32395	0.007	0.126818	0.555612	-0.005	0.37522	0.501884	0.006	0.332424	0.717475
GINS1.SL022906	GINS1	N	0.003	0.531346	0.641169	0	0.952123	0.989965	-0.001	0.8486	0.884524	-0.002	0.512533	0.808176	0.004	0.371301	0.466578	-0.003	0.448449	0.739083	0.002	0.619984	0.729251	0	0.95488	0.986744	-0.001	0.869934	0.913096	0.003	0.506344	0.822358
GSR.SL000434	GSR	N	-0.003	0.531346	0.641169	-0.001	0.82218	0.953956	-0.018	0.000124313	0.000345094	0	0.944187	0.984488	-0.003	0.566085	0.650463	0	0.947997	0.981873	-0.007	0.157949	0.262725	0.003	0.540427	0.860615	-0.006	0.3024	0.426167	-0.007	0.134698	0.527752
LAT2.SL017068	LAT2	N	-0.002	0.53125	0.641169	0.002	0.519643	0.824131	-0.005	0.105756	0.152393	0.002	0.551776	0.828413	-0.005	0.205363	0.289911	0.003	0.297388	0.614556	-0.003	0.330309	0.46012	0.002	0.416762	0.795007	-0.002	0.601247	0.70585	0.002	0.582077	0.855853
DTYMK.SL021087	DTYMK	N	-0.006	0.531563	0.64122	-0.009	0.290623	0.676435	-0.043	1.10275e-06	4.47789e-06	-0.016	0.0643794	0.320547	0.007	0.453561	0.545785	-0.028	0.00160278	0.0477718	-0.003	0.73176	0.81885	-0.01	0.279538	0.705957	-0.005	0.607855	0.710603	-0.003	0.797557	0.939403
EQTN.SL019313	EQTN	N	-0.005	0.531542	0.64122	0.002	0.765793	0.931735	-0.001	0.847294	0.883413	0.001	0.917113	0.975832	-0.003	0.702155	0.766796	0.005	0.467998	0.753171	-0.007	0.368066	0.500314	0	0.985941	0.995608	-0.01	0.218837	0.331976	-0.004	0.546485	0.839046
ANXA13.SL020982	ANXA13	N	0.003	0.533061	0.642872	-0.007	0.0638491	0.381712	0.002	0.540267	0.615323	-0.007	0.0581866	0.307485	-0.002	0.738275	0.795917	-0.002	0.57676	0.816402	-0.001	0.901207	0.93236	-0.004	0.265294	0.696538	0.001	0.877301	0.918864	-0.007	0.0927214	0.45619
CETN1.SL014913	CETN1	N	0.003	0.533107	0.642872	0.002	0.604707	0.868101	-0.002	0.621722	0.69099	0.003	0.465876	0.776134	0.015	0.0104146	0.0223339	-0.001	0.806395	0.926805	0.002	0.762145	0.839831	0.004	0.387053	0.774808	0.006	0.310385	0.434917	0	0.998919	0.999594
DHX9.SL013075	DHX9	N	-0.003	0.533829	0.643532	-0.003	0.409021	0.763202	0.008	0.0464865	0.0743178	-0.003	0.366258	0.703868	0.003	0.511817	0.601471	-0.006	0.143658	0.444002	-0.005	0.215435	0.332154	0.002	0.642235	0.898074	-0.003	0.497718	0.617032	0	0.996493	0.998935
NRGN.SL020951	NRGN	N	0.005	0.533794	0.643532	-0.011	0.164961	0.54289	0.009	0.255251	0.328397	-0.011	0.168838	0.505726	0.017	0.0468865	0.0833564	-0.011	0.196947	0.513976	0.01	0.247692	0.369734	-0.016	0.0634471	0.434787	0.008	0.382126	0.509086	-0.011	0.260042	0.658892
UTS2B.SL012625	UTS2B	N	-0.003	0.533981	0.64361	0.006	0.128679	0.491709	0.015	0.000653605	0.00155975	0.009	0.0235092	0.201719	-0.004	0.38354	0.478743	0.016	0.000521269	0.0272169	-0.001	0.780609	0.852394	0.004	0.306093	0.722493	0	0.981504	0.988756	0.005	0.341568	0.723692
DVL2.SL020209	DVL2	N	-0.004	0.535321	0.645014	-0.007	0.157568	0.533118	0.011	0.066659	0.102217	-0.01	0.0663993	0.322706	0.007	0.307027	0.402553	-0.003	0.627043	0.8447	-0.007	0.281464	0.408625	-0.004	0.483666	0.833314	-0.003	0.639422	0.73565	-0.008	0.201653	0.604466
SH3BP5.SL023401	SH3BP5	N	-0.004	0.535288	0.645014	-0.004	0.478729	0.802095	0.006	0.316601	0.39512	-0.006	0.322315	0.666915	-0.004	0.607742	0.686437	0.003	0.658714	0.861692	-0.008	0.237845	0.358253	0.001	0.803729	0.946412	-0.004	0.550069	0.663762	-0.004	0.573792	0.853212
TRAT1.SL007489	TRAT1	N	-0.003	0.536999	0.646929	-0.002	0.686282	0.897547	-0.005	0.2322	0.303149	-0.003	0.591183	0.847188	-0.008	0.0966283	0.154245	0.014	0.0181958	0.160428	-0.004	0.315045	0.443557	0.001	0.835198	0.954031	-0.002	0.660282	0.752476	-0.002	0.73987	0.914067
PDE7A.SL011406	PDE7A	N	0.002	0.537331	0.647224	0.005	0.0909454	0.42212	-0.001	0.771589	0.821466	0.005	0.0741838	0.340009	0.001	0.777976	0.828386	0.008	0.0244673	0.185317	0.002	0.459881	0.590451	0.003	0.28346	0.708843	0.002	0.548778	0.662638	0.002	0.575267	0.853704
MICU2.SL017253	MICU2	N	-0.007	0.537914	0.64782	0.012	0.287439	0.67264	0.002	0.892918	0.917213	0.019	0.0997715	0.387261	-0.021	0.0753698	0.124617	0.044	0.000699242	0.0318732	-0.006	0.62497	0.733465	0.009	0.427655	0.800528	0.002	0.848527	0.897407	0.006	0.648791	0.881683
FTHL17.SL021546	FTHL17	N	0.007	0.538144	0.647991	-0.011	0.154209	0.529111	0.02	0.0411995	0.0667938	-0.009	0.24836	0.598027	0.01	0.383166	0.478357	-0.021	0.0157055	0.147105	0	0.973461	0.981966	-0.008	0.296278	0.717499	0.007	0.534606	0.649681	-0.008	0.364054	0.745101
NARS2.SL023344	NARS2	N	-0.002	0.53842	0.648171	-0.005	0.120405	0.475038	-0.02	3.31954e-10	2.34085e-09	-0.005	0.0909806	0.374608	-0.006	0.0952514	0.152311	-0.001	0.700562	0.881781	-0.006	0.0951023	0.178653	-0.001	0.737867	0.931603	0.003	0.468023	0.590605	-0.009	0.0169693	0.244478
POLR2E.SL022176	POLR2E	N	0.005	0.53847	0.648171	-0.012	0.0610817	0.372563	0.014	0.0803348	0.120062	-0.012	0.0719993	0.33427	0.007	0.427268	0.520959	-0.004	0.633506	0.848285	0.003	0.739091	0.823424	-0.008	0.234574	0.668402	-0.001	0.94354	0.964234	-0.017	0.0310021	0.30454
UBE2G2.SL018946	UBE2G2	N	0.004	0.538876	0.648554	0.008	0.166959	0.545321	-0.008	0.2221	0.29167	0.009	0.0957079	0.381011	0.002	0.806334	0.851316	0.015	0.0218832	0.17651	0.004	0.578101	0.697358	0.008	0.137865	0.571486	0.019	0.0145591	0.0368711	0.007	0.235715	0.63846
DSC1.SL005718	DSC1	N	-0.002	0.539344	0.649011	-0.005	0.13745	0.505326	-0.001	0.676119	0.740712	-0.005	0.133767	0.447189	-0.006	0.104375	0.164647	-0.01	0.00574252	0.0895686	-0.004	0.307369	0.436339	-0.001	0.740707	0.932491	-0.001	0.829729	0.882854	-0.003	0.447764	0.795398
M1AP.SL023422	M1AP	N	0.004	0.539598	0.649174	0.006	0.396804	0.758368	0.002	0.700506	0.760862	0.007	0.276251	0.627941	0.004	0.609835	0.688069	0.003	0.68526	0.873044	0.006	0.369294	0.50152	0.004	0.567703	0.872959	0.012	0.119508	0.206385	0.003	0.674929	0.889432
PCDH8.SL016388	PCDH8	N	0.005	0.539656	0.649174	-0.008	0.295497	0.680954	0	0.978879	0.984932	-0.005	0.471715	0.780193	0.016	0.0850508	0.13803	0	0.966304	0.989282	0.002	0.789489	0.858145	-0.003	0.717765	0.924302	0.007	0.469378	0.591911	-0.006	0.561596	0.846443
ENTPD1.SL010371	ENTPD1	N	-0.003	0.539745	0.649176	0.011	0.0200478	0.232063	0.002	0.628684	0.69778	0.009	0.065913	0.322426	-0.005	0.348569	0.444241	0.005	0.363281	0.672486	0	0.938936	0.957801	0.012	0.0221594	0.297199	0.001	0.798223	0.859643	0.009	0.105761	0.480872
KNG1.SL017189	KNG1	N	0.003	0.540024	0.649405	0.002	0.626996	0.876064	-0.017	9.31729e-06	3.19636e-05	0.003	0.544332	0.82429	0	0.918753	0.937212	0.003	0.512354	0.782725	0	0.91894	0.943942	0.002	0.644748	0.898074	0.004	0.349719	0.476254	-0.006	0.189222	0.591201
SLC30A5.SL019023	SLC30A5	N	0.007	0.540359	0.649702	-0.003	0.76896	0.932555	0.026	0.00992704	0.0185537	-0.004	0.634531	0.871894	0.013	0.222762	0.309604	0.002	0.859492	0.948472	-0.001	0.958217	0.971813	0.008	0.452876	0.814997	0.004	0.725399	0.803912	-0.017	0.111567	0.486249
DPEP1.SL008734	DPEP1	N	-0.003	0.54119	0.650595	0	0.901583	0.975522	0.004	0.336408	0.415055	-0.001	0.790232	0.929787	-0.003	0.458501	0.550094	0.005	0.147764	0.451572	-0.003	0.554442	0.675684	-0.001	0.6376	0.897002	-0.004	0.37517	0.501884	-0.001	0.6886	0.893432
FGF10.SL004333	FGF10	N	-0.002	0.541541	0.65091	-0.003	0.334221	0.712468	-0.001	0.811449	0.855613	-0.003	0.224441	0.569327	-0.008	0.0173725	0.0350592	-0.001	0.745077	0.901736	-0.003	0.34957	0.479958	-0.003	0.339483	0.7457	-0.003	0.415083	0.542061	-0.005	0.0753643	0.420409
SEMA4D.SL011110	SEMA4D	N	-0.005	0.541831	0.651153	0.011	0.0730683	0.39641	0.008	0.32625	0.404761	0.011	0.0576141	0.306471	0.003	0.780032	0.829855	0.015	0.0294885	0.207458	-0.009	0.32921	0.459111	0.014	0.0171697	0.27479	-0.002	0.858764	0.904855	0.003	0.635904	0.876154
FMR1.SL018148	FMR1	N	-0.005	0.542854	0.652276	0.001	0.862662	0.967567	0.018	0.0234506	0.0402243	0.002	0.777256	0.92618	-0.011	0.189447	0.271503	0.017	0.0771264	0.334385	-0.003	0.666739	0.766128	-0.001	0.856884	0.962377	-0.005	0.528586	0.644324	0.004	0.6403	0.877505
NAA80.SL011277	NAA80	N	0.005	0.54309	0.652452	-0.011	0.137414	0.505326	0.011	0.176117	0.238604	-0.007	0.326107	0.669678	0.012	0.196404	0.279369	-0.009	0.28398	0.599633	0.004	0.631102	0.738661	-0.009	0.229092	0.663343	0.014	0.139401	0.233327	-0.022	0.00984196	0.196031
CCDC115.SL023340	CCDC115	N	-0.002	0.54337	0.652576	-0.002	0.572413	0.849517	0.002	0.685247	0.748904	-0.003	0.40067	0.728755	-0.01	0.0228045	0.0445914	-0.003	0.437762	0.730931	-0.006	0.137102	0.235767	0.002	0.516666	0.851971	-0.001	0.736636	0.812966	-0.004	0.31412	0.703855
CFD.SL003327	CFD	N	0.006	0.543299	0.652576	-0.007	0.399519	0.759623	0.077	3.40413e-16	5.50796e-15	-0.009	0.303496	0.653226	-0.02	0.0338097	0.0630634	0	0.976018	0.991761	-0.001	0.942873	0.960306	0.004	0.579131	0.872959	0.011	0.296938	0.421286	-0.015	0.0612914	0.390204
LYG2.SL012646	LYG2	N	0.004	0.543936	0.653149	-0.009	0.0778158	0.403578	0	0.984834	0.989314	-0.009	0.102062	0.391548	0	0.963009	0.972043	-0.001	0.87097	0.952442	0.004	0.536647	0.658905	-0.011	0.0620963	0.43087	-0.004	0.63526	0.732765	-0.016	0.0136672	0.224215
CCL1.SL003176	CCL1	N	0.003	0.54425	0.65342	0.006	0.107032	0.44756	0.016	0.000303616	0.00077855	0.007	0.0981891	0.384324	0.002	0.645639	0.718439	0	0.967701	0.989798	0.001	0.884897	0.921971	0.009	0.0315097	0.330448	0.003	0.606843	0.709833	0.009	0.0460673	0.354968
PKM.SL002650	PKM	N	0.005	0.544526	0.653645	-0.006	0.384667	0.749184	-0.034	9.56755e-06	3.27611e-05	-0.006	0.377939	0.710958	-0.019	0.0221035	0.0433535	0.002	0.800144	0.92475	0.006	0.458782	0.589273	-0.003	0.733748	0.930396	0.007	0.453393	0.577788	-0.007	0.418769	0.775035
ZNRF3.SL018971	ZNRF3	N	0.004	0.544854	0.653931	0.01	0.110354	0.455303	0.017	0.0113704	0.0210112	0.009	0.151292	0.476367	0.015	0.0579398	0.0999186	0.016	0.0256512	0.190919	0.006	0.40156	0.53324	0.006	0.336089	0.743769	0.015	0.0697208	0.133251	0.002	0.754239	0.919941
TCEA3.SL021799	TCEA3	N	0.005	0.545122	0.654147	-0.01	0.260522	0.64818	-0.025	0.0031149	0.00650366	-0.005	0.609556	0.856894	0.046	3.23271e-07	2.00162e-06	-0.012	0.238452	0.554145	0.009	0.335281	0.465813	-0.014	0.155255	0.596891	0.003	0.794669	0.857194	-0.01	0.372304	0.751343
LGR5.SL017638	LGR5	N	0.003	0.545527	0.654526	-0.005	0.250162	0.638474	-0.005	0.311843	0.389976	-0.006	0.105607	0.396728	0.001	0.799815	0.845647	-0.001	0.800395	0.92475	-0.002	0.737274	0.82277	-0.002	0.636006	0.896132	-0.005	0.372409	0.499485	-0.007	0.11558	0.494165
B2M.SL000283	B2M	N	0.01	0.545998	0.654984	-0.01	0.308107	0.69189	0.02	0.177751	0.240419	-0.006	0.527066	0.816897	0.038	0.0297326	0.0564153	-0.004	0.74022	0.899406	0.005	0.744893	0.827885	-0.005	0.625437	0.892338	0.011	0.528822	0.644354	-0.017	0.136146	0.528642
KLK7.SL000064	KLK7	N	-0.006	0.546709	0.655623	-0.009	0.318034	0.698289	-0.034	0.000507528	0.00124175	-0.011	0.216572	0.561388	-0.023	0.0421847	0.0763243	-0.011	0.320039	0.637534	-0.007	0.474689	0.603907	-0.008	0.361717	0.762971	-0.013	0.273252	0.396559	-0.017	0.107466	0.482711
PARK7.SL008933.1	PARK7	N	0.005	0.546668	0.655623	0.012	0.0809734	0.409427	0.005	0.487219	0.565817	0.012	0.0815174	0.354897	0.008	0.360873	0.45625	0.006	0.433548	0.727614	0.003	0.678251	0.775655	0.011	0.108815	0.529477	0.006	0.492841	0.613144	0.015	0.0751285	0.419966
ASNS.SL007089	ASNS	N	0.005	0.547206	0.656113	-0.006	0.463469	0.797456	0.034	8.99452e-06	3.10008e-05	-0.004	0.57818	0.841834	0.005	0.561553	0.646467	-0.023	0.013536	0.136613	0.002	0.851883	0.900132	0.003	0.733004	0.930038	0.013	0.163288	0.264309	-0.002	0.825399	0.94592
NXF1.SL019728	NXF1	N	-0.003	0.547723	0.656625	-0.006	0.228929	0.616827	-0.002	0.590474	0.662158	-0.001	0.782925	0.927715	-0.009	0.0724061	0.120628	0.005	0.330945	0.645212	0.001	0.897244	0.929568	-0.009	0.0684811	0.449085	0	0.94302	0.963942	-0.011	0.0652665	0.396377
LILRA5.SL018231	LILRA5	N	-0.005	0.54803	0.656886	0.013	0.00681768	0.143203	0.011	0.150923	0.208071	0.014	0.00328293	0.0779643	0.005	0.580514	0.662596	0.009	0.099436	0.375101	-0.006	0.518464	0.64352	0.012	0.0126972	0.249322	-0.006	0.499458	0.618505	0.019	0.000786603	0.0597008
WFDC10A.SL012827	WFDC10A	N	0.003	0.548134	0.656904	0.006	0.0753846	0.402273	0.012	0.00831027	0.0157884	0.007	0.0370203	0.245114	0.006	0.269121	0.361215	0.003	0.439265	0.731308	0.003	0.550319	0.671916	0.006	0.115364	0.541651	0.006	0.263173	0.384802	0.008	0.0459033	0.354968
DUSP16.SL020115	DUSP16	N	0.003	0.548521	0.657261	-0.004	0.318949	0.699255	0.032	3.78087e-10	2.64841e-09	-0.001	0.745566	0.914272	0.008	0.166136	0.243564	-0.006	0.226362	0.54389	0.001	0.818567	0.879876	-0.002	0.709978	0.924302	0.007	0.20774	0.319157	-0.005	0.266313	0.666825
TOLLIP.SL004521	TOLLIP	N	-0.004	0.549829	0.658721	0.01	0.0970897	0.430069	0.002	0.719455	0.776745	0.01	0.0690961	0.327973	0.005	0.437343	0.530344	0.015	0.0209144	0.173208	0.001	0.904409	0.934541	0.006	0.397227	0.78192	-0.005	0.545066	0.659779	0.012	0.108515	0.482889
LRRC52.SL018337	LRRC52	N	0.008	0.550286	0.659161	-0.01	0.255102	0.643391	0.017	0.149394	0.206271	-0.011	0.22226	0.567911	0.005	0.737119	0.795117	-0.02	0.0718531	0.325328	0.006	0.659241	0.760548	-0.01	0.258466	0.690948	0.005	0.745332	0.819464	-0.013	0.194931	0.594824
ICOSLG.SL004853	ICOSLG	N	-0.007	0.55076	0.659514	0	0.9801	0.995807	0.036	0.00104184	0.0023924	0.002	0.830292	0.943308	-0.017	0.208832	0.294187	-0.005	0.705721	0.884042	-0.008	0.492464	0.62041	0.003	0.804726	0.946412	-0.007	0.596277	0.701469	-0.005	0.746025	0.916621
PROC.SL003974	PROC	N	-0.004	0.550675	0.659514	-0.011	0.0216391	0.24073	-0.016	0.00721065	0.0138675	-0.013	0.00739809	0.118145	-0.014	0.0490043	0.0864948	-0.007	0.171274	0.482186	-0.007	0.292387	0.420338	-0.008	0.116984	0.543907	-0.005	0.523274	0.640024	-0.011	0.0582828	0.386362
PUS1.SL019343	PUS1	N	-0.003	0.550861	0.659528	-0.004	0.421457	0.771641	-0.017	0.000937089	0.00216945	-0.005	0.285347	0.633356	-0.003	0.633289	0.708358	-0.006	0.277669	0.595109	-0.008	0.133012	0.230843	0.002	0.623826	0.891137	-0.009	0.122445	0.210145	-0.004	0.513663	0.824953
HACL1.SL023274	HACL1	N	0.003	0.550992	0.659578	-0.002	0.479979	0.803446	0.001	0.749665	0.803119	-0.001	0.794583	0.930447	0.004	0.414418	0.509	0.001	0.736095	0.897515	0.001	0.901265	0.93236	0.002	0.682279	0.912437	0.005	0.28754	0.411564	-0.003	0.383009	0.753943
NENF.SL008376	NENF	N	-0.004	0.55143	0.659887	-0.006	0.240766	0.627707	0.022	0.00121229	0.0027529	-0.005	0.395925	0.726883	0.004	0.587322	0.668811	-0.008	0.196887	0.513976	-0.006	0.388121	0.521224	-0.005	0.302335	0.7221	-0.003	0.702655	0.786194	-0.011	0.0615459	0.390204
SPINT1.SL004645	SPINT1	N	-0.006	0.551343	0.659887	-0.013	0.0229787	0.244402	0.022	0.0104439	0.0194259	-0.013	0.0245445	0.205009	0.007	0.524556	0.61376	-0.008	0.201148	0.518961	-0.005	0.604625	0.717712	-0.015	0.0162418	0.274721	-0.009	0.39618	0.523452	-0.017	0.0146602	0.231952
GMPR.SL010923	GMPR	N	0.035	0.551581	0.659961	-0.038	0.0407934	0.314928	0.022	0.675605	0.740315	-0.038	0.0426387	0.261153	0.014	0.823669	0.865275	-0.047	0.0446045	0.256902	0.042	0.46333	0.593533	-0.042	0.0261557	0.311926	0.069	0.260902	0.382241	-0.029	0.204909	0.607736
JPH3.SL015106	JPH3	N	-0.002	0.551918	0.660256	0	0.984622	0.99643	-0.009	0.00874484	0.0165415	-0.002	0.511809	0.80805	-0.007	0.0736222	0.122377	0.002	0.563493	0.809091	-0.006	0.127911	0.223678	0.002	0.433394	0.801587	-0.005	0.258332	0.37923	0.003	0.415011	0.772444
BMPER.SL007531	BMPER	N	0.003	0.552396	0.660721	-0.002	0.550509	0.839404	0.014	0.00565517	0.0111468	-0.002	0.597364	0.851131	0.008	0.156488	0.231199	0.001	0.848915	0.94435	0.003	0.569175	0.689642	-0.005	0.259952	0.69143	0.011	0.0769701	0.14415	-0.003	0.428618	0.782804
STX3.SL018100	STX3	N	-0.003	0.553074	0.661425	-0.002	0.727284	0.918921	0.009	0.0971774	0.141499	0.001	0.849757	0.951759	0.001	0.84783	0.884026	0.003	0.534199	0.792643	0.002	0.787883	0.857159	-0.006	0.251163	0.683319	-0.007	0.257222	0.377827	0.006	0.325603	0.713633
PLXDC2.SL025965	PLXDC2	N	-0.003	0.553481	0.661804	0.009	0.0416208	0.316305	0.006	0.23687	0.308043	0.009	0.0357818	0.240024	-0.011	0.0553751	0.0961489	0.001	0.852321	0.946145	-0.005	0.31858	0.447678	0.012	0.00392103	0.151467	-0.007	0.237887	0.355022	0.012	0.0204843	0.25904
SHISA2.SL008887	SHISA2	N	-0.003	0.554264	0.662632	0.005	0.345904	0.723862	-0.005	0.311224	0.3894	0.002	0.754595	0.917561	-0.013	0.0320497	0.0601913	0	0.970267	0.99063	-0.005	0.413183	0.545232	0.011	0.0538514	0.410833	-0.004	0.562845	0.674205	0.005	0.431462	0.784329
NCAN.SL008782	NCAN	N	0.007	0.55441	0.6627	-0.03	2.2571e-05	0.00791275	0.013	0.224851	0.294809	-0.028	8.83713e-05	0.0121089	-0.028	0.0267782	0.0514857	-0.044	1.81519e-07	0.000267269	0.005	0.665098	0.765071	-0.027	0.000187222	0.0338137	-0.009	0.482674	0.604025	-0.034	1.99207e-05	0.00977707
DNAJC5B.SL023380	DNAJC5B	N	0.006	0.554977	0.663157	0.013	0.110966	0.455371	-0.022	0.0145276	0.0261114	0.014	0.0945203	0.380043	0.009	0.336963	0.433617	-0.01	0.26746	0.584345	0.006	0.573099	0.69294	0.009	0.292958	0.7155	0.002	0.880884	0.921567	0.017	0.0791751	0.42765
MICALL2.SL019924	MICALL2	N	-0.002	0.555063	0.663157	-0.001	0.674774	0.893469	0.003	0.404852	0.48485	-0.001	0.714798	0.901137	-0.007	0.0605827	0.103699	-0.004	0.294912	0.61205	-0.002	0.614857	0.725645	0.001	0.809116	0.947616	0.001	0.84905	0.897445	0.002	0.630219	0.874585
PRG2.SL004558	PRG2	N	0.003	0.554903	0.663157	0.006	0.160408	0.536785	0.013	0.0162697	0.028876	0.007	0.0994165	0.386267	0.005	0.407956	0.503077	0.002	0.681154	0.87251	0.002	0.740703	0.825095	0.007	0.0938368	0.502422	0.005	0.442085	0.568395	0.008	0.141306	0.534653
GTPBP10.SL023534	GTPBP10	N	-0.003	0.55542	0.663411	0.005	0.245373	0.632301	0.001	0.857673	0.891331	0.003	0.5446	0.82429	-0.007	0.227651	0.314558	0.005	0.332476	0.646098	-0.005	0.299226	0.427831	0.008	0.0784393	0.471789	-0.003	0.613094	0.714742	0.009	0.0993536	0.469912
OCRL.SL019246	OCRL	N	0.003	0.555455	0.663411	-0.015	0.00200932	0.085015	0.004	0.483317	0.562114	-0.014	0.00629861	0.1103	0.005	0.385553	0.48044	-0.028	1.73789e-06	0.00108209	0.001	0.835467	0.890099	-0.011	0.0363734	0.350498	0.006	0.324286	0.450042	-0.012	0.0348832	0.31705
TIMP2.SL000592	TIMP2	N	0.003	0.555773	0.663683	-0.005	0.286492	0.671277	-0.003	0.499767	0.578049	-0.004	0.435735	0.753867	0	0.975669	0.981804	-0.008	0.149117	0.453062	0	0.994835	0.997035	-0.003	0.617425	0.88919	0.003	0.663936	0.755238	-0.01	0.0687401	0.406298
PLA2G4A.SL005008	PLA2G4A	N	-0.004	0.556081	0.663943	0.002	0.732526	0.920651	0.027	9.22697e-05	0.000262883	0.001	0.902393	0.971004	-0.003	0.735934	0.794304	0.018	0.0137014	0.136613	-0.008	0.299797	0.428315	0.005	0.427215	0.800528	-0.01	0.211109	0.322981	-0.006	0.450653	0.795398
BNIP3.SL007383	BNIP3	N	-0.003	0.556357	0.664164	-0.001	0.7641	0.931629	-0.006	0.165038	0.224918	-0.003	0.446942	0.762193	-0.001	0.82713	0.867921	-0.002	0.522989	0.787474	-0.004	0.417751	0.548899	-0.001	0.70501	0.92163	-0.002	0.722544	0.802076	-0.001	0.708372	0.903193
WFDC11.SL012712	WFDC11	N	0.005	0.556605	0.664352	0.001	0.867145	0.967567	0.012	0.138045	0.192697	0.001	0.925806	0.978155	-0.003	0.73166	0.79072	-0.004	0.578558	0.816749	0.005	0.553381	0.674725	0	0.934258	0.981965	0.003	0.7621	0.831684	0.001	0.886436	0.969103
KPNA6.SL020292	KPNA6	N	-0.004	0.556941	0.664646	-0.002	0.738162	0.923323	-0.021	0.00352828	0.00728005	-0.008	0.264284	0.615519	-0.014	0.0691724	0.115896	-0.016	0.0459385	0.260008	-0.001	0.904171	0.934541	-0.008	0.333276	0.741803	-0.001	0.872173	0.914403	0	0.995688	0.998536
SDCBP.SL005369	SDCBP	N	0.006	0.557289	0.664953	0.001	0.942583	0.988926	-0.052	2.78648e-07	1.24253e-06	0.011	0.300518	0.651093	0.035	0.00194591	0.00516246	-0.001	0.919366	0.970174	0.013	0.223364	0.341446	-0.011	0.253799	0.686235	0.016	0.189122	0.29591	-0.009	0.445054	0.79519
RAMP1.SL014638	RAMP1	N	0.002	0.557571	0.665182	-0.003	0.278112	0.662247	0.009	0.0154262	0.0275716	-0.003	0.369255	0.706276	-0.004	0.381163	0.476584	-0.001	0.876978	0.955317	0.003	0.487945	0.617014	-0.004	0.18376	0.624328	0.001	0.772614	0.840547	-0.006	0.0655854	0.397072
SHOX.SL023643	SHOX	N	-0.003	0.558124	0.665734	-0.002	0.607203	0.868567	-0.001	0.841986	0.879498	-0.004	0.193001	0.536495	-0.002	0.622354	0.699186	0.009	0.0348586	0.227204	-0.005	0.270115	0.395563	0	0.950494	0.985479	-0.003	0.597922	0.702842	-0.006	0.139478	0.53204
PDE4C.SL011403	PDE4C	N	-0.008	0.558356	0.665902	0.019	0.0745862	0.400361	0.007	0.56937	0.642012	0.028	0.0105259	0.139343	0.046	0.000900935	0.00258685	0.01	0.431135	0.72549	-0.006	0.643549	0.748498	0.02	0.070502	0.4541	0.005	0.713929	0.79467	0.012	0.340206	0.723692
CDK20.SL021166	CDK20	N	-0.004	0.559208	0.66681	0.004	0.441755	0.786316	-0.001	0.864184	0.896544	0.002	0.684664	0.890172	-0.012	0.0778532	0.128051	0.008	0.110356	0.392116	-0.005	0.493191	0.621128	0.003	0.605761	0.883423	-0.007	0.350569	0.477075	-0.002	0.664681	0.88498
APEX2.SL023172	APEX2	N	0.002	0.559934	0.667352	0.005	0.082452	0.411812	-0.009	0.00971633	0.0182097	0.005	0.106141	0.396904	0.005	0.169777	0.247749	0.01	0.00294831	0.0665121	0.003	0.488471	0.617148	0.004	0.255454	0.687876	0.001	0.754566	0.825916	0.003	0.437304	0.790046
Human.SL011608.27	Human	N	-0.004	0.559811	0.667352	0	0.951546	0.989965	-0.008	0.250744	0.323459	0.005	0.518937	0.81199	0	0.995195	0.996945	0.001	0.954398	0.985023	-0.005	0.502349	0.628214	0.001	0.89247	0.970944	-0.002	0.781178	0.846861	0	0.996484	0.998935
NXPH1.SL012457	NXPH1	N	-0.002	0.559861	0.667352	0.003	0.281055	0.66531	-0.007	0.013556	0.024563	0.003	0.295841	0.646094	-0.005	0.105219	0.165729	0.004	0.132251	0.426084	-0.002	0.504841	0.630435	0.004	0.0953986	0.504906	0.001	0.670927	0.760112	0.002	0.484744	0.812631
MAD1L1.SL015381	MAD1L1	N	-0.002	0.560854	0.668341	0.003	0.3287	0.709023	0.011	0.00161212	0.00356194	0.003	0.275367	0.627243	-0.002	0.67408	0.743457	0.008	0.0298448	0.208461	-0.003	0.387808	0.521037	0.005	0.125765	0.555612	-0.005	0.27472	0.39805	0.001	0.769133	0.928103
DYNLT3.SL019922	DYNLT3	N	0.002	0.561426	0.668853	0	0.852371	0.964627	0.002	0.579635	0.651592	-0.001	0.767592	0.921761	0	0.923148	0.940132	-0.001	0.847036	0.944187	0.001	0.72308	0.812005	0.001	0.757982	0.938496	0.005	0.175963	0.279793	0.001	0.863966	0.961625
PSG4.SL012479	PSG4	N	0.005	0.561465	0.668853	0.005	0.291313	0.677185	0.015	0.0660217	0.10143	0.005	0.281736	0.63019	0.002	0.869711	0.90079	0.006	0.222555	0.540385	0.007	0.436281	0.567104	0.004	0.468786	0.822591	0.008	0.404882	0.53218	0.006	0.27742	0.675533
Human.SL011608.9	Human	N	0.004	0.562279	0.669713	0.012	0.0872189	0.416191	0.002	0.767129	0.817961	0.009	0.213898	0.559801	-0.005	0.512012	0.601474	0.012	0.166988	0.477423	0.002	0.741461	0.825815	0.014	0.0746083	0.465086	0.003	0.649724	0.744826	0.017	0.0508101	0.371833
PCSK1N.SL008370	PCSK1N	N	-0.003	0.56257	0.669952	0.005	0.329725	0.709569	0.014	0.00938263	0.0176392	0.007	0.153557	0.480035	0.002	0.736572	0.794643	0.006	0.285025	0.600487	-0.001	0.844654	0.896015	-0.002	0.622145	0.890931	-0.005	0.433788	0.560174	0.004	0.490036	0.815207
RNF13.SL018374	RNF13	N	-0.002	0.562861	0.67019	-0.006	0.0855015	0.415751	0.003	0.414315	0.493717	-0.007	0.0428456	0.261985	-0.008	0.0634079	0.107933	-0.007	0.0552411	0.285995	-0.005	0.218476	0.335998	-0.002	0.61273	0.887309	-0.001	0.827113	0.881472	-0.005	0.227362	0.631876
NFKBIA.SL004544	NFKBIA	N	-0.004	0.563116	0.670385	0.005	0.262091	0.649486	-0.018	0.00666477	0.0129189	0.001	0.914478	0.974476	-0.008	0.287873	0.381585	0.01	0.078703	0.336476	-0.003	0.714406	0.805428	0.002	0.770415	0.940778	-0.004	0.589509	0.696634	-0.001	0.851146	0.955203
EPB41.SL010830	EPB41	N	-0.007	0.563659	0.670923	0.001	0.960349	0.991097	-0.133	1.43232e-22	5.11879e-21	0	0.973051	0.991914	0	0.990578	0.993141	-0.024	0.11561	0.40003	0.002	0.905645	0.934975	-0.01	0.463058	0.821358	-0.016	0.279201	0.402719	0.005	0.748944	0.917578
TPO.SL000588	TPO	N	0.003	0.564296	0.671573	0.014	0.0134158	0.194155	0.005	0.344293	0.423577	0.01	0.076755	0.344612	-0.001	0.91195	0.931967	0.012	0.0818271	0.340925	0.004	0.480682	0.60982	0.017	0.00416807	0.156558	0.011	0.0877743	0.160825	0.01	0.151029	0.544288
GLT8D2.SL022507	GLT8D2	N	-0.003	0.565659	0.673086	0.003	0.325847	0.705913	-0.004	0.318175	0.396491	0.003	0.346092	0.687144	-0.005	0.288044	0.381742	0.006	0.130055	0.423658	-0.003	0.579395	0.698234	0.003	0.318912	0.730274	-0.001	0.838001	0.888701	0	0.901203	0.974081
TRDMT1.SL019822	TRDMT1	N	0.003	0.567052	0.674634	0.002	0.690189	0.898226	0.012	0.00553323	0.0109446	0.005	0.308868	0.655075	0.003	0.524772	0.613834	0.009	0.0931628	0.363276	0.004	0.315012	0.443557	-0.001	0.793284	0.944924	0.001	0.791312	0.854575	-0.004	0.471011	0.803426
UNC5A.SL018363	UNC5A	N	0.003	0.56742	0.674963	-0.001	0.87176	0.969618	0.007	0.236624	0.307887	-0.001	0.765563	0.920896	0.003	0.6033	0.682153	-0.01	0.0365721	0.232792	0.004	0.498985	0.625982	-0.002	0.618655	0.890254	0.002	0.744457	0.819075	0	0.965252	0.990502
PTEN.SL003761	PTEN	N	-0.006	0.567548	0.675006	-0.01	0.195758	0.579948	0.019	0.0301294	0.0504694	-0.008	0.301936	0.652245	-0.017	0.0949303	0.15193	-0.001	0.883795	0.958683	-0.013	0.204078	0.319732	0	0.992883	0.997585	-0.006	0.572148	0.682794	-0.015	0.116723	0.495281
IL2RA.SL003305	IL2RA	N	-0.006	0.567896	0.675311	0.003	0.653963	0.886767	0.034	0.000329678	0.000838953	0.003	0.72123	0.904397	-0.002	0.869837	0.900793	0.002	0.847653	0.944187	-0.011	0.314134	0.442613	0.006	0.396818	0.781556	0	0.975264	0.984491	-0.003	0.738252	0.913271
GSPT2.SL023447	GSPT2	N	-0.003	0.569099	0.676633	-0.002	0.627931	0.876064	0.008	0.121563	0.172271	-0.003	0.513487	0.808696	-0.001	0.863951	0.896337	-0.002	0.684756	0.873044	-0.004	0.488351	0.617143	0.001	0.829145	0.952817	0	0.95711	0.972969	0.002	0.754699	0.919998
GAPDH.SL003785	GAPDH	N	-0.009	0.569253	0.676637	0.014	0.355439	0.730542	-0.038	0.00960303	0.0180167	0.017	0.245744	0.593364	-0.062	0.000255437	0.000856343	0.011	0.521919	0.786827	-0.005	0.772299	0.847445	0.013	0.433448	0.801587	-0.018	0.324999	0.450847	0.02	0.265342	0.666371
LY75.SL007021	LY75	N	-0.007	0.569287	0.676637	-0.006	0.412955	0.76444	0.022	0.0555821	0.0870443	-0.005	0.485017	0.789802	0.022	0.101628	0.160935	0.004	0.621448	0.842249	-0.014	0.267276	0.39283	0.001	0.894176	0.970944	0.002	0.883258	0.923395	-0.01	0.212698	0.616407
ISCU.SL018102	ISCU	N	0.004	0.569499	0.67678	0.002	0.662849	0.889542	-0.002	0.672517	0.737865	0.003	0.620721	0.863071	-0.001	0.884551	0.911671	0.01	0.115913	0.40003	0.001	0.87041	0.911128	0.005	0.40316	0.785826	0.004	0.605246	0.708962	-0.005	0.478641	0.808213
ANXA2.SL004209.1	ANXA2	N	-0.005	0.570037	0.677222	-0.007	0.446679	0.788345	-0.011	0.201972	0.268737	-0.002	0.818591	0.93914	-0.006	0.532231	0.620768	-0.015	0.169088	0.479449	-0.001	0.930763	0.952161	-0.009	0.311134	0.724404	0.001	0.925863	0.953715	-0.014	0.171066	0.570289
BTG4.SL022871	BTG4	N	-0.003	0.570056	0.677222	0.001	0.859499	0.967232	-0.014	0.000833027	0.00194814	0.002	0.521843	0.814115	0.004	0.368829	0.464316	-0.007	0.11434	0.398944	-0.001	0.863865	0.906385	-0.002	0.675868	0.909471	0.001	0.866098	0.910521	0	0.929607	0.980114
SRSF6.SL017909	SRSF6	N	0.004	0.570147	0.677222	0.014	0.0342412	0.291426	0.004	0.578489	0.650402	0.02	0.00296622	0.0737688	0.023	0.00716279	0.0160038	0.017	0.0367714	0.233392	0.002	0.762954	0.840345	0.015	0.0214408	0.296188	0.01	0.238647	0.355654	0.018	0.0196769	0.258445
ABO.SL017264	ABO	N	0.047	0.570309	0.677305	-0.022	0.131146	0.496949	0.073	0.328113	0.406799	-0.022	0.12706	0.435498	0.101	0.248461	0.338494	0	0.990345	0.996294	0.035	0.672982	0.770873	-0.018	0.115626	0.541846	0.075	0.414988	0.542061	-0.022	0.238033	0.639495
DOC2B.SL018346	DOC2B	N	-0.002	0.570546	0.677477	-0.001	0.666267	0.890125	-0.006	0.0921338	0.134871	-0.001	0.858234	0.956596	-0.005	0.280936	0.374209	-0.002	0.512852	0.783103	-0.002	0.693567	0.788112	-0.003	0.378855	0.770692	-0.001	0.785322	0.849851	0	0.890912	0.970948
ERCC4.SL013851	ERCC4	N	0.003	0.570672	0.677517	0.003	0.463352	0.797456	-0.003	0.564758	0.637496	0.001	0.773918	0.924633	0.003	0.631622	0.707078	0.004	0.354156	0.664958	0.003	0.569144	0.689642	0.004	0.385418	0.772726	0.002	0.705209	0.788301	0.004	0.387973	0.755692
NDUFAF1.SL022131	NDUFAF1	N	0.022	0.571066	0.677848	0.019	0.343506	0.721472	0.016	0.645759	0.713825	0.018	0.367432	0.704437	-0.017	0.682807	0.750609	-0.001	0.978409	0.992033	0.017	0.654176	0.757121	0.018	0.384735	0.772726	0.008	0.853068	0.900271	-0.001	0.972581	0.992639
TMEM87B.SL020165	TMEM87B	N	0.003	0.571134	0.677848	-0.01	0.0590642	0.366692	0.011	0.0474376	0.0756378	-0.014	0.0112134	0.143821	0.013	0.0541968	0.0943945	-0.014	0.0258937	0.19178	0	0.954054	0.968857	-0.004	0.48976	0.837213	0.005	0.44301	0.569088	-0.005	0.455112	0.7978
SPANXA1.SL009248	SPANXA1	N	-0.008	0.571582	0.678269	-0.01	0.257875	0.64571	-0.013	0.332809	0.411235	-0.008	0.369789	0.706284	-0.013	0.4055	0.50072	-0.013	0.199779	0.518425	-0.006	0.679769	0.776487	-0.013	0.171907	0.614955	-0.012	0.450852	0.575816	-0.007	0.49605	0.817661
CD48.SL010450	CD48	N	0.005	0.572293	0.679005	0.016	0.0117135	0.182573	0.053	1.24926e-11	1.08584e-10	0.017	0.0083647	0.12645	0.031	0.000470232	0.00146008	0.019	0.00935941	0.114514	0.009	0.283283	0.410682	0.01	0.154874	0.596891	0.013	0.157723	0.257178	0.017	0.0316684	0.307171
BIRC5.SL000582	BIRC5	N	0.002	0.573393	0.68009	0.004	0.313839	0.694833	0.004	0.301554	0.378985	0.001	0.806912	0.935168	-0.004	0.349773	0.445353	0.003	0.515278	0.7841	0.004	0.38752	0.520892	0.007	0.101555	0.515837	0.006	0.208122	0.319586	0.006	0.152536	0.545501
ERBB2.SL000009	ERBB2	N	0.003	0.573381	0.68009	0	0.895779	0.974468	0	0.921958	0.94158	-0.004	0.230909	0.577143	-0.004	0.411851	0.506777	0.001	0.847695	0.944187	0.003	0.573121	0.69294	0.002	0.636933	0.896406	0.007	0.199471	0.309094	0.003	0.516935	0.826407
ATG7.SL019821	ATG7	N	-0.005	0.57351	0.680119	0.021	0.0124617	0.188384	0.007	0.404898	0.48485	0.015	0.0892028	0.370604	-0.01	0.282654	0.375846	0.018	0.051674	0.27627	0.005	0.616154	0.726477	0.009	0.299403	0.719889	0.006	0.547141	0.66149	0.02	0.0441198	0.347795
ALDH3B1.SL010891	ALDH3B1	N	0.003	0.574113	0.680616	-0.002	0.66566	0.889698	-0.012	0.00606732	0.0118765	-0.001	0.738431	0.910785	0.001	0.812073	0.85529	-0.002	0.675701	0.871193	0.002	0.712141	0.803621	0.001	0.906702	0.974757	0.002	0.633819	0.731834	-0.003	0.54055	0.8379
TBX3.SL004696	TBX3	N	-0.003	0.574088	0.680616	-0.003	0.389121	0.752288	0	0.92115	0.941222	-0.003	0.368859	0.706069	-0.008	0.144903	0.216612	-0.005	0.234781	0.549938	-0.003	0.565339	0.686576	-0.003	0.413502	0.79222	-0.004	0.469735	0.592054	-0.003	0.50127	0.819768
RNF215.SL025973	RNF215	N	-0.003	0.574407	0.680745	0	0.992794	0.997945	-0.01	0.0723796	0.109936	-0.002	0.537297	0.820347	0.002	0.773154	0.825041	-0.004	0.347701	0.658718	-0.003	0.61082	0.722967	0	0.97332	0.991684	-0.004	0.52746	0.643509	0.001	0.807692	0.941182
SERPINB9.SL003794	SERPINB9	N	0.004	0.574384	0.680745	0.011	0.0707	0.391643	0.038	2.26832e-07	1.02892e-06	0.012	0.0513962	0.289946	0.02	0.015884	0.0323659	0.019	0.00932748	0.114514	0.001	0.873831	0.913999	0.013	0.0343748	0.342849	-0.003	0.701023	0.784813	0.006	0.385591	0.754803
SIAH1.SL022224	SIAH1	N	0.004	0.574729	0.680875	0	0.95056	0.989965	-0.003	0.674573	0.739549	0.001	0.889181	0.966859	-0.002	0.823122	0.864908	0.005	0.50953	0.781166	0	0.983762	0.989406	0.005	0.456875	0.817976	0.007	0.427994	0.55479	0.002	0.748257	0.9175
STIM1.SL025993	STIM1	N	-0.007	0.574687	0.680875	0.002	0.856552	0.966824	0.031	0.0124511	0.0227512	-0.001	0.91473	0.974476	-0.009	0.473107	0.563595	0.013	0.317239	0.634823	-0.01	0.452229	0.582658	0.004	0.729726	0.928811	-0.017	0.226714	0.341773	0.006	0.641767	0.878031
TMEM9.SL026007	TMEM9	N	-0.004	0.574795	0.680875	0.005	0.404764	0.761331	0.03	6.08915e-06	2.17261e-05	0.002	0.79044	0.929787	-0.017	0.0159159	0.0324041	0.005	0.41306	0.712104	-0.009	0.184923	0.295896	0.011	0.0759249	0.467769	-0.01	0.170284	0.273003	0.005	0.470128	0.802964
RPL26L1.SL022211	RPL26L1	N	0.007	0.574901	0.680892	-0.033	0.00862802	0.159197	0.001	0.953793	0.964934	-0.02	0.116372	0.417919	0.018	0.172978	0.251772	-0.026	0.0697754	0.320359	0.009	0.467295	0.59695	-0.031	0.0223411	0.297896	0.01	0.478592	0.600646	-0.028	0.0551905	0.379641
NFKBIB.SL004545	NFKBIB	N	-0.003	0.575503	0.681495	0.004	0.361772	0.734005	0.005	0.269079	0.344216	0.004	0.320211	0.663967	-0.014	0.00795739	0.0176076	0.008	0.0986772	0.374658	-0.003	0.61915	0.728933	0.004	0.371626	0.767867	-0.004	0.488202	0.609383	0.003	0.589217	0.858567
DLAT.SL008022	DLAT	N	0.003	0.576702	0.682695	-0.004	0.437663	0.784532	-0.017	0.00149503	0.00332722	-0.007	0.185589	0.526717	-0.011	0.0548925	0.095401	-0.005	0.396687	0.700508	-0.002	0.669704	0.768807	0.003	0.595429	0.88064	0.005	0.364428	0.491288	-0.003	0.672146	0.888678
SECTM1.SL005430	SECTM1	N	0.003	0.576656	0.682695	0.016	0.000670962	0.0525491	0.007	0.136095	0.190445	0.015	0.00136488	0.0504937	0.004	0.525621	0.614421	0.016	0.00437824	0.0787691	0.005	0.357827	0.488652	0.013	0.00751914	0.215197	0.006	0.300449	0.424527	0.014	0.0108069	0.2048
TNFSF11.SL002541.1	TNFSF11	N	0.004	0.576951	0.68288	0.004	0.529643	0.828783	0.028	5.79786e-05	0.000172182	0.003	0.676972	0.886966	0.008	0.342393	0.438687	-0.013	0.10277	0.378595	0.004	0.603104	0.716599	0.011	0.143871	0.579738	0.009	0.289598	0.413904	0.01	0.233036	0.63612
TSPEAR.SL012744	TSPEAR	N	-0.003	0.5771	0.682946	0.005	0.312436	0.693674	-0.001	0.901164	0.924066	0.005	0.294046	0.643508	-0.004	0.5687	0.652653	0.001	0.793293	0.923356	-0.004	0.467	0.596702	0.006	0.206075	0.643998	0.002	0.824279	0.879343	0.002	0.663506	0.88498
HSPBP1.SL022070	HSPBP1	N	0.009	0.577305	0.683079	0.013	0.270102	0.65605	0.031	0.0446294	0.0716914	0.015	0.202017	0.546104	0.006	0.723994	0.783714	-0.004	0.733671	0.896602	0.008	0.658426	0.760315	0.009	0.486004	0.835633	0.007	0.734896	0.812114	0.01	0.482749	0.81177
CA11.SL012383	CA11	N	0.006	0.577813	0.683461	-0.014	0.149761	0.523771	0	0.980693	0.986185	-0.003	0.804572	0.934269	0.002	0.825479	0.866435	-0.033	0.00366324	0.0734641	0.005	0.623243	0.731658	-0.017	0.110698	0.531958	0.002	0.835046	0.887112	-0.018	0.104753	0.479812
HOXD4.SL022788	HOXD4	N	0.003	0.577808	0.683461	0	0.983212	0.996121	0.004	0.35013	0.429467	-0.002	0.711308	0.898749	0.004	0.472319	0.562747	-0.002	0.682354	0.872895	-0.001	0.823705	0.882346	0.006	0.171802	0.614955	-0.002	0.724875	0.803912	0.004	0.422226	0.778079
F9.SL004400	F9	N	0.003	0.578323	0.683954	-0.002	0.645289	0.883047	0.012	0.0141022	0.0254523	-0.001	0.742194	0.912821	0.002	0.726749	0.786234	-0.002	0.646928	0.855834	0.004	0.47238	0.601733	-0.002	0.660139	0.903321	0.005	0.408729	0.535897	0.003	0.517262	0.826407
EEF2K.SL019680	EEF2K	N	0.008	0.578874	0.684495	0.005	0.73631	0.922047	0.055	0.000156427	0.000426681	0.006	0.689337	0.892526	-0.018	0.251494	0.341479	-0.012	0.43795	0.730931	0.011	0.467019	0.596702	0.001	0.924306	0.979522	-0.001	0.955993	0.972371	-0.005	0.772942	0.929929
EYS.SL017443	EYS	N	-0.004	0.580019	0.68563	0.001	0.809168	0.949523	0.011	0.0857272	0.126859	0.001	0.840116	0.948145	0.001	0.858549	0.892493	0.005	0.35059	0.661411	-0.006	0.392908	0.525925	0.001	0.779719	0.942529	-0.007	0.347374	0.47385	-0.005	0.447247	0.795382
NFKB1.SL004092	NFKB1	N	-0.009	0.580019	0.68563	-0.001	0.894906	0.974468	0.015	0.32319	0.401778	-0.001	0.921157	0.977443	-0.012	0.507679	0.597527	0.01	0.4304	0.724584	-0.01	0.547974	0.670261	-0.003	0.785221	0.942529	0.004	0.834892	0.887112	-0.012	0.367149	0.746528
CTHRC1.SL009396	CTHRC1	N	-0.005	0.580309	0.685696	-0.001	0.856795	0.966849	0.002	0.795639	0.842563	0.001	0.911661	0.973833	-0.012	0.243361	0.332645	0.01	0.2243	0.542261	-0.008	0.396503	0.528978	0.001	0.848815	0.958039	-0.007	0.475489	0.597873	0.001	0.936428	0.98145
VCX.SL023724	VCX	N	-0.003	0.580308	0.685696	0.003	0.49182	0.810018	0.003	0.600808	0.671293	0.002	0.564491	0.834331	-0.005	0.383788	0.478889	0.004	0.428275	0.723604	-0.005	0.414048	0.545884	0.004	0.429493	0.800528	0	0.98168	0.988799	0.007	0.147578	0.540707
ZDHHC14.SL019579	ZDHHC14	N	-0.003	0.580355	0.685696	0	0.957651	0.990479	-0.006	0.241274	0.312998	0	0.977075	0.993284	0.001	0.83941	0.877555	0.005	0.336101	0.649272	-0.005	0.385452	0.51887	-0.001	0.880404	0.967388	-0.005	0.474936	0.597485	-0.006	0.262998	0.663108
HSPA1A.SL000451.3	HSPA1A	N	-0.002	0.580608	0.685885	0.006	0.0703534	0.39144	0.011	0.00547212	0.010847	0.006	0.131699	0.442956	-0.006	0.193102	0.275667	0.014	0.000549669	0.027908	-0.002	0.646778	0.751275	0.005	0.183806	0.624328	-0.002	0.594558	0.700564	0.009	0.0290629	0.299246
TNIP1.SL022262	TNIP1	N	-0.002	0.581052	0.686299	0	0.923379	0.98108	0	0.988676	0.992045	0.001	0.865868	0.958718	-0.005	0.348069	0.44395	0.003	0.509313	0.780997	-0.003	0.504896	0.630435	-0.001	0.848893	0.958039	-0.004	0.429637	0.556178	-0.002	0.724557	0.908441
INA.SL008211	INA	N	-0.004	0.582266	0.687623	0.004	0.489399	0.808696	0.005	0.357828	0.437524	0.008	0.144721	0.466069	-0.004	0.587106	0.668668	0.004	0.526274	0.788623	0.001	0.819272	0.879876	-0.002	0.762586	0.939734	-0.004	0.555944	0.668659	0.004	0.62628	0.871766
BMP4.SL003996.1	BMP4	N	0.004	0.582964	0.688336	-0.006	0.260027	0.647565	-0.011	0.068978	0.105312	-0.007	0.242547	0.591097	-0.01	0.144717	0.216414	0.006	0.315152	0.632711	0.002	0.738733	0.823277	-0.003	0.60078	0.881468	0.006	0.450366	0.575632	-0.008	0.240527	0.640406
NADK2.SL022938	NADK2	N	0.003	0.583194	0.688498	-0.004	0.247817	0.635246	0.001	0.831482	0.871121	-0.004	0.330325	0.672597	0.001	0.797018	0.843901	-0.006	0.176265	0.489212	0.001	0.762729	0.840223	-0.005	0.203453	0.641188	0.005	0.299643	0.423667	-0.006	0.149933	0.543212
SELENOF.SL008697	SELENOF	N	-0.005	0.583671	0.688951	-0.001	0.894279	0.974468	-0.02	0.00984084	0.0184253	0.001	0.853224	0.953467	-0.004	0.685233	0.752714	0.011	0.180764	0.494348	-0.012	0.161703	0.267345	0.008	0.290314	0.713135	-0.012	0.1866	0.292911	-0.011	0.198519	0.600742
APOL3.SL007053	APOL3	N	-0.006	0.583842	0.689042	-0.012	0.106998	0.44756	-0.01	0.336512	0.415114	-0.01	0.182155	0.523885	0.005	0.699002	0.764417	-0.018	0.0448341	0.256903	-0.012	0.286474	0.413859	-0.01	0.22457	0.659469	-0.016	0.206697	0.318015	-0.013	0.17239	0.571582
COX19.SL023541	COX19	N	0.004	0.584205	0.689355	-0.004	0.469886	0.798843	0.039	7.79557e-09	4.45928e-08	-0.005	0.363279	0.700543	0.001	0.938947	0.952663	0.014	0.019291	0.164948	0.005	0.461687	0.592046	-0.005	0.364178	0.762971	0.007	0.390156	0.517316	-0.014	0.0189855	0.255058
SCO2.SL018615	SCO2	N	0.005	0.584294	0.689355	0.005	0.518536	0.823439	0.018	0.0315908	0.0526896	0.011	0.201893	0.546104	-0.008	0.408452	0.503604	0.01	0.307555	0.624858	-0.002	0.840226	0.892732	0.013	0.105762	0.523264	0.01	0.27163	0.394815	-0.005	0.634733	0.876154
CPNE1.SL025824	CPNE1	N	0.003	0.584453	0.689432	-0.002	0.578844	0.854097	0.013	0.00329962	0.00685435	-0.004	0.324109	0.668185	0.004	0.465809	0.556431	-0.005	0.337356	0.650501	0	0.923432	0.946954	0.002	0.642602	0.898074	0	0.99835	0.999394	0.001	0.776525	0.931678
DYNLRB1.SL011530	DYNLRB1	N	-0.008	0.585297	0.690261	0.003	0.784925	0.938271	0.056	1.39464e-05	4.63328e-05	0.001	0.896782	0.969293	-0.039	0.00850843	0.0186704	0.041	0.000313521	0.0206084	-0.002	0.876572	0.916275	-0.001	0.95608	0.986796	0.004	0.781017	0.846811	-0.007	0.56844	0.850235
PIP4K2A.SL010809	PIP4K2A	N	-0.006	0.585344	0.690261	-0.007	0.484582	0.806396	-0.053	6.66731e-08	3.27014e-07	-0.012	0.185558	0.526717	0.026	0.0132825	0.0277249	-0.033	0.000807442	0.0341631	-0.005	0.659753	0.760781	-0.009	0.420256	0.797755	-0.007	0.566755	0.677786	0.002	0.876059	0.9663
CLTC.SL008164	CLTC	N	-0.002	0.585567	0.690397	0.003	0.30998	0.693093	-0.005	0.205562	0.272922	0.003	0.29742	0.647398	-0.006	0.12609	0.192548	0.004	0.236973	0.55257	0	0.982245	0.988286	0.002	0.639281	0.897959	-0.001	0.869365	0.912629	0.003	0.430497	0.784072
EDF1.SL011710	EDF1	N	0.002	0.585646	0.690397	0.004	0.226111	0.613362	0.013	0.000302235	0.00077582	0.003	0.371524	0.706578	-0.004	0.33305	0.429506	0.004	0.358559	0.668119	0.003	0.420261	0.551153	0.006	0.115602	0.541846	0.003	0.442258	0.568456	0.005	0.268591	0.667619
CLK2.SL019430	CLK2	N	0.005	0.586059	0.69074	-0.007	0.361236	0.734005	0.039	7.61209e-07	3.16611e-06	-0.007	0.384581	0.717313	-0.012	0.204819	0.289309	-0.023	0.00960602	0.115825	0.004	0.605353	0.718345	0.001	0.882678	0.968014	0.004	0.660257	0.752476	0	0.986541	0.996095
Human.SL023778	Human	N	-0.002	0.586125	0.69074	-0.007	0.0490753	0.337112	-0.001	0.731129	0.787386	-0.006	0.0738434	0.339185	0.004	0.361918	0.457101	-0.007	0.0838908	0.345997	-0.006	0.16586	0.27268	-0.004	0.24572	0.680328	-0.003	0.469607	0.592041	-0.007	0.0949284	0.4616
QSOX1.SL006394	QSOX1	N	0.003	0.58651	0.691083	0.007	0.107387	0.448431	0.018	0.000169487	0.000458736	0.007	0.0984564	0.384324	0.009	0.100637	0.159572	0.005	0.278256	0.595673	0.002	0.695819	0.790161	0.01	0.0181918	0.282549	0.001	0.79991	0.860705	0.011	0.0184849	0.25264
GNAI1.SL005571	GNAI1	N	-0.004	0.586636	0.69112	-0.005	0.355094	0.730499	0	0.966088	0.974561	-0.008	0.151128	0.476267	-0.02	0.0069119	0.0155186	0.001	0.848084	0.944187	-0.006	0.392307	0.525452	-0.003	0.601677	0.881468	-0.004	0.619439	0.719644	-0.007	0.305593	0.696742
FAM151B.SL023594	FAM151B	N	0.003	0.586772	0.69117	-0.004	0.458206	0.793885	0.019	0.000251241	0.000658468	-0.001	0.793792	0.930283	-0.004	0.5537	0.639966	-0.002	0.795341	0.923369	0.002	0.72932	0.81699	-0.003	0.567519	0.872959	0.001	0.830469	0.883386	-0.011	0.05613	0.380149
IGSF11.SL025884	IGSF11	N	-0.002	0.58711	0.691458	0.002	0.530682	0.828783	0.008	0.0466232	0.074504	0.002	0.690991	0.892538	-0.003	0.588761	0.670036	-0.003	0.447448	0.738292	-0.005	0.316172	0.444974	0.007	0.0899498	0.494187	-0.002	0.69067	0.775936	0.004	0.4236	0.779368
A4GNT.SL018593	A4GNT	N	0.006	0.587404	0.691485	-0.001	0.916131	0.978615	0.016	0.14542	0.20154	0	0.968919	0.990858	0.014	0.258995	0.349536	-0.004	0.631774	0.847575	0.004	0.748908	0.830336	0.001	0.88154	0.967486	-0.008	0.524138	0.640555	0	0.981602	0.994992
ENSA.SL010230	ENSA	N	-0.005	0.587415	0.691485	-0.014	0.10992	0.455303	0.056	1.9652e-09	1.24081e-08	-0.014	0.120928	0.425357	0.01	0.325591	0.421933	-0.015	0.15685	0.46324	0	0.996798	0.997843	-0.019	0.044014	0.378411	-0.009	0.406411	0.533723	-0.02	0.0676173	0.403611
TMEM132C.SL026000	TMEM132C	N	0.004	0.587297	0.691485	-0.001	0.874759	0.969676	0.012	0.0731413	0.110932	0	0.982525	0.994333	0.015	0.0500069	0.0879901	0	0.972099	0.990669	0.002	0.820105	0.880095	-0.001	0.813968	0.94832	-0.005	0.503654	0.621837	-0.005	0.40308	0.764419
HBG2.SL009289	HBG2	N	-0.005	0.58776	0.69178	0.002	0.829735	0.956524	-0.047	3.48421e-09	2.13579e-08	0.005	0.528099	0.817515	-0.007	0.383621	0.478762	-0.009	0.251144	0.5682	-0.005	0.583682	0.701757	0.001	0.868381	0.966058	-0.004	0.660473	0.752559	0.004	0.652236	0.881683
USP3.SL023138	USP3	N	-0.006	0.587892	0.691825	0.009	0.263156	0.650583	-0.022	0.0412892	0.0668951	0.007	0.406397	0.732433	-0.023	0.0704575	0.117835	0.009	0.320349	0.637534	-0.003	0.775183	0.84924	0.003	0.717676	0.924302	-0.006	0.647039	0.742556	0.008	0.44309	0.793294
HLA.DQA2.SL018237	HLA	N	-0.003	0.588367	0.692078	0.001	0.810307	0.949958	-0.001	0.849612	0.885328	0.002	0.622534	0.863757	0.005	0.418166	0.512662	0	0.929183	0.974312	-0.003	0.602922	0.716499	0.001	0.726846	0.927711	0.002	0.769881	0.83807	-0.001	0.788701	0.936519
INHBA.SL001938.1	INHBA	N	-0.007	0.588548	0.692078	-0.006	0.603328	0.867012	0.012	0.287693	0.364418	0.003	0.771891	0.923938	0.003	0.802933	0.848334	0.013	0.329152	0.644887	0.002	0.896917	0.92936	-0.015	0.208174	0.645297	0.005	0.721687	0.801367	-0.007	0.626035	0.871736
MMP14.SL002646	MMP14	N	0.004	0.588536	0.692078	-0.009	0.143478	0.513007	0.012	0.0967371	0.140914	-0.011	0.0672314	0.323377	0.017	0.0484282	0.0856422	-0.003	0.67751	0.871389	0.002	0.838641	0.891529	-0.008	0.189714	0.63165	0.005	0.609844	0.712533	-0.005	0.456195	0.7978
PITPNB.SL011194	PITPNB	N	-0.003	0.588576	0.692078	0.002	0.644688	0.883047	0.008	0.104792	0.151181	-0.001	0.864634	0.958273	-0.009	0.145035	0.216758	-0.004	0.49747	0.772653	-0.003	0.537076	0.659102	0.008	0.131417	0.561506	0.002	0.768365	0.837172	0.006	0.359941	0.742333
RPL38.SL013066	RPL38	N	0.002	0.588313	0.692078	-0.004	0.357808	0.730701	0.002	0.629893	0.698748	-0.002	0.537924	0.820347	0.01	0.0316602	0.0595814	-0.003	0.474096	0.757277	-0.003	0.567766	0.688728	0.005	0.199893	0.639352	0.007	0.178792	0.283373	-0.009	0.0786024	0.426434
TNFRSF4.SL011448	TNFRSF4	N	-0.002	0.58933	0.692853	0.006	0.0928449	0.424293	0.002	0.692258	0.753919	0.007	0.0553357	0.300651	0.004	0.411068	0.506067	0.007	0.100601	0.375761	-0.002	0.71541	0.806068	0.004	0.23278	0.667357	0.004	0.403399	0.530694	0.005	0.22979	0.633245
MTHFD2.SL014717	MTHFD2	N	-0.008	0.590436	0.694042	-0.005	0.629493	0.876064	-0.05	0.000296527	0.000762232	-0.006	0.56427	0.834331	-0.015	0.358552	0.453784	0.006	0.653767	0.859438	-0.016	0.272969	0.398959	0.004	0.698205	0.919696	-0.006	0.709216	0.791122	-0.016	0.237474	0.639495
GPR142.SL019872	GPR142	N	-0.003	0.591227	0.694862	0.004	0.357984	0.730701	-0.003	0.594012	0.665112	0.002	0.627283	0.867691	-0.003	0.609219	0.687684	0.001	0.780747	0.918335	-0.004	0.441124	0.571451	0.004	0.383753	0.772726	-0.005	0.41422	0.541458	0	0.923489	0.979182
BORCS5.SL023415	BORCS5	N	0.004	0.591717	0.695215	-0.015	0.0221871	0.243068	0.023	0.000328928	0.000837333	-0.008	0.221909	0.567911	0.002	0.80902	0.853041	-0.021	0.00471946	0.0823333	-0.001	0.82501	0.883099	-0.009	0.155265	0.596891	0.009	0.202859	0.313487	-0.015	0.0443778	0.349048
NMRK2.SL021672	NMRK2	N	0.004	0.591713	0.695215	-0.006	0.286045	0.670784	0.025	0.000271003	0.000704992	-0.006	0.291179	0.640472	0.001	0.889533	0.91514	-0.01	0.130246	0.423905	0.003	0.678421	0.77567	-0.003	0.515797	0.851872	0.012	0.133049	0.224606	-0.004	0.494575	0.817661
GABBR2.SL025871	GABBR2	N	-0.005	0.591868	0.695282	-0.002	0.728459	0.91909	-0.024	0.00198661	0.00430793	0.001	0.89129	0.967625	0	0.957457	0.967444	-0.003	0.64628	0.855834	-0.005	0.533613	0.656603	-0.004	0.528011	0.854333	-0.007	0.428844	0.555445	-0.004	0.600877	0.861941
C1S.SL000311	C1S	N	0.002	0.592655	0.695985	-0.004	0.198427	0.582713	0.019	6.16069e-06	2.19106e-05	-0.006	0.0927084	0.377083	0.008	0.105586	0.166161	-0.008	0.0303676	0.210713	0.001	0.807307	0.871228	-0.002	0.632559	0.894314	0.002	0.674481	0.763106	-0.002	0.592058	0.859328
LDHB.SL000493	LDHB	N	0.004	0.592645	0.695985	0.003	0.657487	0.887689	0.013	0.0682343	0.10435	0.001	0.93845	0.98198	0.011	0.183062	0.263739	-0.004	0.666497	0.865694	0	0.966286	0.977036	0.009	0.216897	0.654485	0.003	0.753153	0.825106	0.003	0.683995	0.891252
Human.SL018492	Human	N	0.002	0.593207	0.696522	-0.002	0.729199	0.919297	-0.005	0.210743	0.279033	-0.001	0.807746	0.935168	-0.004	0.387118	0.481983	0.004	0.452652	0.742157	0.002	0.690607	0.785819	-0.001	0.864537	0.96445	0.003	0.562049	0.67358	-0.008	0.128478	0.519209
MITD1.SL008762	MITD1	N	-0.004	0.593383	0.696617	0.014	0.0361038	0.296648	0.017	0.0295514	0.0495688	0.017	0.0111657	0.14371	-0.014	0.116173	0.179842	0.003	0.708955	0.885683	-0.002	0.817134	0.878724	0.008	0.223094	0.659164	-0.002	0.83398	0.886608	0.015	0.0641536	0.394003
VPS26B.SL023536	VPS26B	N	0.002	0.593575	0.696731	0.004	0.213911	0.595844	0.031	1.71706e-17	3.27488e-16	0.003	0.282202	0.63019	-0.001	0.804756	0.850016	0.004	0.235532	0.550647	0.001	0.753372	0.833282	0.004	0.150153	0.589877	0.002	0.682907	0.769094	0.003	0.344675	0.726869
SCGB2A1.SL001973	SCGB2A1	N	0.003	0.593901	0.697003	-0.005	0.236271	0.622884	0.007	0.119993	0.170341	-0.004	0.353904	0.6946	-0.006	0.231984	0.319825	-0.002	0.623894	0.8437	0.006	0.260413	0.384818	-0.007	0.134527	0.566045	0.007	0.233712	0.35014	-0.004	0.437195	0.790046
C2orf68.SL023548	C2orf68	N	-0.005	0.594031	0.697044	0	0.96959	0.992605	0.027	0.000936865	0.00216945	0.002	0.779991	0.927073	-0.009	0.326646	0.422928	0.007	0.386603	0.693244	-0.005	0.596227	0.711183	0	0.947643	0.985322	-0.001	0.952108	0.969356	-0.007	0.39576	0.760529
GZMM.SL004564	GZMM	N	0.002	0.594325	0.697168	0.009	0.0107229	0.174163	0.005	0.143286	0.199032	0.01	0.00653021	0.111286	0	0.979907	0.985126	0.01	0.014896	0.142607	0.004	0.351348	0.481232	0.007	0.0499549	0.397587	0.002	0.704656	0.787803	0.008	0.0418251	0.338989
POU2AF1.SL007460	POU2AF1	N	-0.008	0.594325	0.697168	0.009	0.44193	0.786352	0.041	0.00552862	0.0109384	0.01	0.377274	0.710948	0.007	0.642402	0.715161	0.037	0.00686662	0.0993531	-0.011	0.5175	0.642577	0.007	0.565149	0.872622	-0.011	0.537052	0.652115	-0.003	0.803678	0.940761
IFNA10.SL017106	IFNA10	N	-0.003	0.594451	0.697203	-0.001	0.786605	0.938683	0.004	0.303198	0.380846	0	0.952457	0.985802	0.002	0.634125	0.709056	-0.002	0.600794	0.829528	-0.004	0.38279	0.516608	-0.001	0.663299	0.904359	-0.003	0.560132	0.672159	-0.002	0.540198	0.837897
AXIN2.SL018508	AXIN2	N	0.003	0.595251	0.698031	-0.001	0.813554	0.950998	0.01	0.0286674	0.0481849	0	0.93332	0.981306	0.006	0.265485	0.357052	-0.003	0.606465	0.832208	0	0.985871	0.991122	0.004	0.370718	0.767066	0.005	0.42059	0.546775	0	0.944784	0.983627
ERCC1.SL009589	ERCC1	N	-0.002	0.595712	0.698348	-0.001	0.691383	0.898274	0.013	0.000449868	0.00110878	0	0.889256	0.966859	-0.003	0.523798	0.61315	-0.003	0.448749	0.739294	-0.004	0.390164	0.523109	0	0.939614	0.983984	-0.001	0.876871	0.918675	0.001	0.764494	0.925387
TBC1D22B.SL022247	TBC1D22B	N	0.003	0.595692	0.698348	0	0.904861	0.976822	0.01	0.0359405	0.0591537	0.001	0.816559	0.9391	-0.003	0.570051	0.653694	0.002	0.668535	0.866529	0.001	0.840875	0.893179	0.002	0.569678	0.872959	0.003	0.652805	0.747078	-0.005	0.343882	0.725612
FCRLA.SL012627	FCRLA	N	-0.002	0.596069	0.698656	-0.001	0.821275	0.953832	0.001	0.810906	0.855316	0	0.868524	0.9592	0.003	0.528093	0.617017	-0.004	0.238458	0.554145	-0.004	0.309715	0.438635	0.001	0.646265	0.898074	0	0.970711	0.98151	0	0.941244	0.982707
APCS.SL000573	APCS	N	-0.004	0.596679	0.699037	0.006	0.264568	0.651999	-0.002	0.746715	0.800658	0.008	0.168768	0.505726	0.007	0.381715	0.477192	0.006	0.332324	0.646044	-0.005	0.512498	0.638098	0.004	0.453941	0.815897	0.002	0.78181	0.847172	0.004	0.543465	0.837983
CAMP.SL009204	CAMP	N	0.009	0.596659	0.699037	-0.009	0.364684	0.735653	0.01	0.504823	0.582616	-0.007	0.486532	0.790628	0.014	0.4156	0.510196	-0.003	0.762506	0.912034	0.009	0.588161	0.705103	-0.007	0.481006	0.832078	0	0.983893	0.98992	-0.011	0.325854	0.713969
LANCL2.SL019826	LANCL2	N	0.006	0.596642	0.699037	-0.015	0.171436	0.549705	-0.022	0.0547149	0.0858689	-0.015	0.179289	0.519042	-0.003	0.774954	0.826363	-0.014	0.225234	0.543161	0.008	0.494723	0.622549	-0.03	0.0105321	0.233517	0.01	0.412535	0.540215	-0.014	0.277572	0.675533
UMODL1.SL018788	UMODL1	N	-0.002	0.597098	0.699417	0.003	0.40206	0.760242	0.005	0.223658	0.293559	0.002	0.600245	0.852788	-0.002	0.684275	0.751886	0	0.906001	0.964427	-0.004	0.346928	0.477399	0.004	0.201901	0.640134	-0.004	0.442694	0.568781	0.006	0.147289	0.540707
APAF1.SL003661	APAF1	N	-0.003	0.597757	0.700077	-0.003	0.456372	0.792408	-0.008	0.146955	0.203463	-0.002	0.69976	0.895851	0.006	0.306387	0.401785	-0.006	0.267778	0.584345	-0.006	0.356026	0.486915	0	0.961097	0.987765	0	0.999969	0.999972	-0.003	0.561651	0.846443
KCTD1.SL023662	KCTD1	N	0.002	0.59791	0.700145	-0.001	0.600936	0.865985	-0.003	0.314225	0.392555	-0.001	0.756924	0.918792	0.003	0.426611	0.520407	-0.002	0.590849	0.82352	0.002	0.568409	0.689168	-0.002	0.476114	0.828641	0.004	0.285773	0.409631	-0.004	0.188953	0.591192
GSTP1.SL003643.1	GSTP1	N	-0.005	0.598899	0.701192	0.002	0.764927	0.931735	0.042	1.2125e-06	4.88853e-06	0.009	0.282147	0.63019	-0.008	0.373421	0.468574	-0.007	0.456381	0.744653	0.002	0.819536	0.879892	-0.004	0.648163	0.898768	0.001	0.909538	0.9435	0.009	0.377804	0.752953
EGF.SL025843	EGF	N	0.003	0.598995	0.701193	-0.006	0.175519	0.554794	-0.003	0.542669	0.617581	-0.006	0.187089	0.528937	0.007	0.253313	0.343695	-0.003	0.546169	0.800815	0.002	0.736245	0.821995	-0.004	0.376659	0.770188	-0.002	0.784305	0.849097	-0.008	0.100295	0.469912
XPNPEP3.SL013279	XPNPEP3	N	0.003	0.599745	0.701959	0.001	0.907118	0.977202	0.005	0.355197	0.434884	-0.002	0.724786	0.906194	0.001	0.859331	0.892913	0.001	0.782993	0.918849	-0.001	0.888609	0.924655	0.003	0.433567	0.801587	0.003	0.599548	0.704191	-0.004	0.476994	0.807069
ARHGDIA.SL005264	ARHGDIA	N	-0.002	0.599974	0.702116	0.006	0.0874604	0.416191	-0.01	0.00386769	0.00789846	0.005	0.206785	0.550963	-0.006	0.136543	0.206201	0.005	0.275134	0.59209	-0.002	0.690505	0.785819	0.005	0.177754	0.620153	-0.001	0.75645	0.82743	0.007	0.0743852	0.418673
DSTN.SL008142	DSTN	N	0.005	0.600134	0.702191	-0.021	0.0270249	0.263171	-0.097	2.34378e-21	7.21961e-20	-0.023	0.0241854	0.205009	0.017	0.0979067	0.155846	-0.026	0.0192021	0.164948	0	0.965529	0.976539	-0.013	0.198901	0.638464	-0.004	0.745068	0.819464	-0.016	0.13663	0.52935
GDF9.SL005234	GDF9	N	0.003	0.600424	0.702419	0.002	0.672325	0.892954	-0.007	0.159993	0.218732	0.002	0.695016	0.894132	0.004	0.459721	0.551109	0.007	0.248143	0.565757	0.004	0.50083	0.627729	0.001	0.899993	0.972309	0.005	0.422403	0.548646	-0.002	0.806922	0.941154
SNX4.SL005372	SNX4	N	0.004	0.600576	0.702485	0.003	0.496109	0.813441	0.019	0.00594759	0.0116639	0.004	0.421047	0.743345	0.02	0.01157	0.0246037	0.008	0.125386	0.416323	0.005	0.550708	0.672023	0.002	0.68449	0.912462	0.007	0.452715	0.577323	0.001	0.85237	0.955642
RBP4.SL000566.1	RBP4	N	-0.003	0.600971	0.702835	-0.009	0.0487162	0.337112	-0.016	0.0033765	0.00699235	-0.008	0.0867653	0.367107	0.004	0.556233	0.641747	-0.008	0.167225	0.47773	-0.003	0.592583	0.708673	-0.01	0.0541405	0.411334	-0.003	0.696881	0.781484	-0.009	0.0821831	0.433094
CPQ.SL005492	CPQ	N	0.006	0.602062	0.703999	-0.004	0.554265	0.840749	-0.043	2.94373e-05	9.23379e-05	0	0.990895	0.996036	0.015	0.224367	0.311188	-0.008	0.367551	0.675023	0.009	0.434205	0.565377	-0.008	0.272542	0.699135	0.012	0.347478	0.473904	0.001	0.925322	0.979471
LILRB3.SL019428.1	LILRB3	N	-0.014	0.602159	0.704001	0.006	0.487447	0.808696	-0.03	0.221595	0.291163	0.005	0.515156	0.809961	-0.026	0.362671	0.457894	0.021	0.0359185	0.230744	-0.013	0.626887	0.734661	0.004	0.628643	0.892588	-0.009	0.748774	0.822021	0.005	0.605888	0.863273
FGFR3.SL025860	FGFR3	N	0.002	0.602348	0.70411	0.003	0.397733	0.758486	-0.004	0.194202	0.25957	0.002	0.54393	0.82429	-0.005	0.238711	0.327261	0.003	0.482909	0.762585	0.003	0.359898	0.491298	0.003	0.428384	0.800528	0.005	0.181121	0.286447	0.001	0.894748	0.9724
HK1.SL011180	HK1	N	0.002	0.602797	0.704523	0.008	0.0721242	0.393978	0.016	0.000383555	0.000959147	0.006	0.153109	0.479449	-0.001	0.880682	0.908956	0	0.979655	0.992721	0.001	0.796995	0.8635	0.012	0.00917543	0.225934	0.005	0.350087	0.476668	0.012	0.0196551	0.258445
VHL.SL013777	VHL	N	-0.003	0.603061	0.70472	0.004	0.249773	0.638474	0.003	0.49588	0.574095	0.004	0.304609	0.653855	-0.004	0.523608	0.613139	0.007	0.0876738	0.35213	-0.004	0.43434	0.565449	0.006	0.145809	0.582564	-0.002	0.704148	0.787628	0	0.956377	0.988566
ICAM1.SL002922	ICAM1	N	-0.008	0.603521	0.705066	0.005	0.25937	0.647184	-0.004	0.80317	0.84822	0.006	0.229076	0.57476	-0.003	0.847118	0.883604	0.006	0.321746	0.638613	-0.012	0.447067	0.577827	0.011	0.0258341	0.311926	-0.012	0.484722	0.605964	0.004	0.446207	0.795382
PSMG4.SL022191	PSMG4	N	-0.002	0.603549	0.705066	0.001	0.794943	0.943166	0.003	0.446737	0.525834	0.001	0.733915	0.907675	-0.002	0.691503	0.75813	0.003	0.49135	0.768249	-0.003	0.545706	0.667911	0	0.984122	0.995528	-0.006	0.205022	0.3159	-0.003	0.463279	0.800437
IL21.SL005150	IL21	N	0.004	0.603843	0.705186	0.001	0.918529	0.979338	-0.011	0.167759	0.228204	0.011	0.194526	0.537172	0.022	0.0138133	0.0286779	-0.012	0.197339	0.51468	0.009	0.303677	0.432515	-0.003	0.71085	0.924302	-0.001	0.898952	0.935022	0	0.98006	0.994692
PELI1.SL022650	PELI1	N	-0.002	0.603814	0.705186	0	0.991243	0.997207	0.001	0.771757	0.821526	0	0.988168	0.995308	0	0.89845	0.922252	0.004	0.258962	0.575856	-0.003	0.375302	0.507899	0.001	0.811877	0.94832	-0.003	0.495382	0.615453	-0.002	0.496308	0.817661
CD1B.SL007174	CD1B	N	-0.002	0.604259	0.705559	-0.001	0.727587	0.918921	0.004	0.386064	0.466168	-0.003	0.373808	0.708828	-0.003	0.537654	0.62586	-0.002	0.728561	0.893497	-0.004	0.339488	0.469826	0	0.917007	0.977698	-0.002	0.629088	0.72797	0	0.95301	0.986371
MCCD1.SL018377	MCCD1	N	-0.003	0.604383	0.705593	-0.001	0.908264	0.977291	0.003	0.506276	0.583744	0	0.946103	0.984488	-0.001	0.886452	0.913119	0.007	0.284269	0.599748	-0.005	0.389311	0.522345	0.001	0.837163	0.954422	-0.001	0.857391	0.903796	-0.003	0.635468	0.876154
RBM17.SL015530	RBM17	N	0.005	0.604514	0.705633	-0.018	0.046829	0.331177	0.04	3.34724e-05	0.000104108	-0.02	0.0234234	0.201217	0.015	0.172443	0.251142	-0.023	0.0354093	0.229867	0.005	0.585903	0.703313	-0.02	0.0376069	0.356572	0.011	0.304951	0.428691	-0.026	0.0121372	0.213392
SPOCK2.SL010471	SPOCK2	N	-0.005	0.604628	0.705655	-0.021	0.000838896	0.0582637	-0.035	3.32715e-05	0.000103571	-0.021	0.00101266	0.0428461	-0.005	0.617945	0.695401	-0.02	0.00675552	0.0984834	-0.006	0.501714	0.628	-0.023	0.000390563	0.0513451	-0.006	0.589542	0.696634	-0.021	0.00372569	0.125819
SH3GLB2.SL015535	SH3GLB2	N	0.007	0.604911	0.705873	-0.008	0.503443	0.817524	-0.09	6.42671e-13	6.95786e-12	-0.014	0.226487	0.571291	0.032	0.0181737	0.036468	-0.033	0.00773716	0.105665	0.005	0.707344	0.799497	-0.008	0.543004	0.861227	-0.01	0.495789	0.615706	0.01	0.509799	0.823779
NLGN1.SL018410	NLGN1	N	0.003	0.60546	0.706402	0.003	0.590146	0.859931	0.024	1.7383e-05	5.70548e-05	0.005	0.334262	0.675868	-0.005	0.449411	0.542032	0.006	0.310724	0.628031	0.008	0.198999	0.31398	-0.001	0.829232	0.952817	0.004	0.543584	0.658634	0.001	0.929686	0.980114
FAAH2.SL018476	FAAH2	N	0.003	0.606235	0.707194	0.001	0.891143	0.974468	0.008	0.144702	0.200733	-0.001	0.735973	0.909404	0.005	0.465106	0.556125	-0.002	0.649744	0.856741	0.002	0.805374	0.869889	0.001	0.790653	0.944559	0.002	0.740684	0.816305	0	0.919806	0.978981
LYVE1.SL008904	LYVE1	N	-0.005	0.606686	0.707608	0	0.938958	0.986672	0.001	0.931298	0.949352	0.003	0.671053	0.886232	-0.006	0.56085	0.64596	-0.002	0.76201	0.911754	-0.009	0.356185	0.486951	0.004	0.542984	0.861227	-0.011	0.262941	0.384607	-0.004	0.518203	0.827012
HERC4.SL018285	HERC4	N	-0.002	0.607417	0.708348	0.001	0.808312	0.949523	0.003	0.262329	0.336633	0.001	0.809606	0.936704	-0.003	0.369196	0.464618	0.001	0.811627	0.928636	-0.002	0.542206	0.664623	0.002	0.447397	0.81168	0.003	0.376287	0.503037	0	0.967496	0.990916
MERTK.SL004873.1	MERTK	N	0.004	0.608325	0.709295	-0.014	0.0240383	0.247857	0.01	0.207861	0.275526	-0.015	0.0174136	0.177807	0.013	0.15178	0.225193	-0.024	0.000993182	0.0382046	0.001	0.927816	0.94988	-0.01	0.137552	0.57125	0.002	0.864075	0.909149	-0.015	0.0449852	0.351002
CARNMT1.SL023223	CARNMT1	N	-0.002	0.610932	0.710871	0.001	0.642489	0.882562	0.001	0.794889	0.84189	0.003	0.362972	0.700446	0	0.948029	0.959894	0.003	0.433843	0.727717	-0.003	0.465784	0.595537	0.003	0.370433	0.766692	-0.004	0.386523	0.513644	-0.001	0.877402	0.966758
EOLA1.SL023688	EOLA1	N	0.003	0.610314	0.710871	-0.003	0.538995	0.83376	0.003	0.530849	0.606379	-0.004	0.425536	0.746793	0.004	0.483735	0.573657	-0.001	0.790037	0.921314	-0.003	0.612241	0.723951	0.003	0.569844	0.872959	0.002	0.783151	0.848001	-0.008	0.160519	0.55616
FGF8.SL004342.1	FGF8	N	-0.003	0.610132	0.710871	0.003	0.562862	0.845945	0.004	0.513369	0.59036	0	0.946581	0.984488	-0.006	0.322094	0.418585	0.005	0.497367	0.772653	0	0.972092	0.981424	0.004	0.527507	0.854333	0.005	0.453045	0.577445	-0.003	0.642112	0.87834
GIMAP7.SL023426	GIMAP7	N	-0.003	0.610711	0.710871	0.009	0.158944	0.53459	0.003	0.562252	0.635235	0.012	0.0532531	0.294303	-0.005	0.479984	0.57031	0.022	0.00245092	0.0615826	-0.003	0.670141	0.768949	0.008	0.233626	0.668242	0	0.979422	0.987335	0.001	0.870972	0.964705
GRID2.SL019871	GRID2	N	-0.008	0.610841	0.710871	-0.003	0.691602	0.898275	0.021	0.16259	0.221829	-0.001	0.900835	0.970576	0.007	0.678456	0.747164	0.002	0.775661	0.915942	-0.011	0.491374	0.619646	-0.002	0.81013	0.94832	-0.005	0.799591	0.860641	-0.005	0.594783	0.859802
HEBP1.SL008769	HEBP1	N	0.006	0.610401	0.710871	-0.007	0.536377	0.831613	-0.069	1.98336e-09	1.25013e-08	-0.01	0.397229	0.727281	0.048	0.000124977	0.000452351	-0.031	0.0136103	0.136613	0.006	0.639563	0.745482	-0.012	0.315951	0.727263	0.007	0.58007	0.689761	-0.011	0.409599	0.769024
HTRA2.SL004860	HTRA2	N	-0.003	0.609926	0.710871	-0.004	0.486042	0.807713	0.018	0.00388139	0.00791764	-0.005	0.39881	0.728249	-0.002	0.752637	0.808185	0.001	0.86473	0.950635	-0.01	0.138314	0.237304	0.001	0.930535	0.980197	0	0.976703	0.985403	-0.012	0.0921233	0.454854
RAB3D.SL008723.1	RAB3D	N	0.005	0.610498	0.710871	-0.001	0.864778	0.967567	0.036	3.54073e-05	0.000109663	0	0.995625	0.997929	-0.021	0.0287547	0.0547715	0.014	0.0889498	0.354547	0.001	0.885107	0.922054	0.002	0.837015	0.954422	-0.002	0.842841	0.893191	-0.01	0.244005	0.645479
RAD51.SL006922	RAD51	N	-0.005	0.60986	0.710871	0.003	0.758858	0.930152	0.032	0.000752184	0.0017743	0.001	0.946432	0.984488	0.006	0.614198	0.691607	-0.017	0.15583	0.461843	-0.005	0.616015	0.726477	0.006	0.525807	0.853581	-0.006	0.598431	0.703216	0.004	0.71091	0.904142
RANBP3.SL013273	RANBP3	N	-0.004	0.61093	0.710871	0.008	0.227566	0.61503	0.022	0.00190077	0.00414252	0.016	0.0249505	0.205646	0.003	0.718868	0.779541	0.009	0.265531	0.582387	-0.005	0.481967	0.611029	0.009	0.199979	0.639352	-0.003	0.708487	0.790644	0.017	0.0300469	0.300882
SERPINF1.SL003066.1	SERPINF1	N	0.002	0.610096	0.710871	-0.003	0.468894	0.798843	0.003	0.415502	0.494652	-0.001	0.701101	0.895872	0.005	0.331469	0.427893	-0.003	0.434727	0.727734	0.001	0.794619	0.86189	-0.003	0.490464	0.837643	0.005	0.319244	0.444538	-0.005	0.266153	0.666825
TANK.SL015118	TANK	N	-0.008	0.610734	0.710871	0.002	0.897664	0.974576	0.024	0.154315	0.212032	-0.002	0.924715	0.978057	-0.008	0.636604	0.711185	0.015	0.419247	0.71679	-0.017	0.313121	0.441767	0.016	0.319366	0.73086	-0.022	0.241779	0.359663	0.005	0.779373	0.932779
THRA.SL013736	THRA	N	-0.002	0.610172	0.710871	-0.002	0.514817	0.823164	-0.002	0.658914	0.725426	-0.003	0.360805	0.699627	-0.008	0.112967	0.175679	-0.001	0.835262	0.939239	-0.001	0.777398	0.850581	-0.002	0.628423	0.892587	-0.002	0.709223	0.791122	0.003	0.505142	0.822358
IL2.SL000478	IL2	N	-0.003	0.612064	0.712015	0.001	0.849439	0.963686	0.01	0.115785	0.165388	0.001	0.897142	0.969293	0.006	0.385233	0.480204	0.005	0.389154	0.695167	-0.002	0.763733	0.840826	-0.003	0.630188	0.893583	-0.007	0.356361	0.482888	0.001	0.896479	0.97241
USP4.SL022675	USP4	N	-0.005	0.612108	0.712015	-0.008	0.346275	0.724006	-0.02	0.053141	0.0836128	-0.01	0.234992	0.582496	-0.015	0.169086	0.246889	-0.001	0.954982	0.985325	-0.01	0.372659	0.505159	-0.001	0.947632	0.985322	-0.004	0.744313	0.819075	-0.012	0.18531	0.585808
EED.SL022025	EED	N	-0.006	0.613231	0.713208	-0.015	0.0493527	0.337112	0.005	0.619403	0.688933	-0.015	0.0425939	0.261096	-0.023	0.0459707	0.0820314	-0.001	0.872496	0.953209	-0.009	0.434686	0.565599	-0.01	0.240081	0.673594	-0.008	0.505736	0.623761	-0.021	0.0249058	0.281654
PRPS2.SL016402	PRPS2	N	-0.005	0.613481	0.713309	0.017	0.0569963	0.36046	-0.031	0.000933627	0.00216348	0.011	0.23865	0.586821	0.012	0.269919	0.361973	0.017	0.106634	0.385388	-0.009	0.348183	0.478679	0.017	0.0443217	0.378727	-0.012	0.298429	0.422588	0.001	0.904986	0.975192
SEZ6L2.SL011630	SEZ6L2	N	0.004	0.613511	0.713309	0.014	0.0530801	0.3453	-0.008	0.295953	0.373212	0.013	0.071374	0.332988	0.014	0.103967	0.164112	0.006	0.397818	0.701326	0.008	0.339715	0.469844	0.005	0.554116	0.866115	0	0.970951	0.981617	0.015	0.0869704	0.441265
SELENOS.SL007632	SELENOS	N	0.003	0.615439	0.715324	0.009	0.15798	0.533998	0.004	0.551767	0.626096	0.008	0.217431	0.562449	0.008	0.29144	0.38541	0.015	0.0539065	0.283269	0.004	0.572172	0.692185	0.01	0.135445	0.567866	0.028	0.000147845	0.000727564	0.005	0.454247	0.797133
SMIM24.SL018088	SMIM24	N	0.002	0.615362	0.715324	0.002	0.4897	0.808696	-0.007	0.0519561	0.0820289	0.003	0.367045	0.703878	0	0.961406	0.970796	0.007	0.0705101	0.32182	0.001	0.727874	0.815866	0.002	0.550185	0.863434	0.002	0.660139	0.752476	-0.002	0.550777	0.84073
GAN.SL019232	GAN	N	-0.002	0.615753	0.715536	0.002	0.454505	0.791529	-0.005	0.191495	0.256325	0.002	0.508818	0.806441	-0.003	0.50177	0.591803	0	0.942934	0.980491	-0.005	0.269062	0.394745	0.004	0.272114	0.699135	-0.007	0.144537	0.240144	0	0.926614	0.979482
TRIB2.SL015111	TRIB2	N	0.001	0.615816	0.715536	0.005	0.0221347	0.243068	0.001	0.717467	0.775148	0.004	0.0619737	0.317502	-0.004	0.117989	0.182066	0.002	0.389252	0.695167	0.002	0.548503	0.670537	0.005	0.0344619	0.342849	0.002	0.443193	0.569223	0.006	0.0229975	0.27396
MAPKAPK5.SL010504.1	MAPKAPK5	N	0.012	0.616089	0.715628	0.003	0.76589	0.931735	0.045	0.043852	0.0705654	0.002	0.823141	0.941573	-0.009	0.742328	0.799447	0.002	0.887402	0.959353	0.004	0.857951	0.904103	0.009	0.304712	0.722285	-0.006	0.834633	0.887046	0.004	0.721842	0.90748
MYZAP.SL018834.2	MYZAP	N	0.003	0.616042	0.715628	-0.007	0.155396	0.531409	0.005	0.334061	0.412436	-0.008	0.116948	0.418151	0.004	0.569874	0.653593	-0.008	0.133257	0.428027	0	0.957843	0.971568	-0.003	0.575817	0.872959	0.008	0.21986	0.333154	-0.006	0.312529	0.702547
RAN.SL005034	RAN	N	-0.009	0.616459	0.715945	-0.062	0.000305481	0.0351398	0.022	0.307426	0.385237	-0.053	0.00348729	0.0802705	-0.101	8.55117e-08	5.95026e-07	-0.06	0.00188098	0.052653	-0.006	0.738295	0.823187	-0.068	0.000384589	0.0513451	-0.022	0.289783	0.414008	-0.058	0.00624692	0.159687
NCBP1.SL014910	NCBP1	N	0.002	0.616572	0.715963	0.006	0.0640756	0.381963	-0.009	0.00714341	0.0137598	0.007	0.0477677	0.277121	0.001	0.740939	0.798302	0.005	0.154842	0.460938	0.004	0.321018	0.450502	0.004	0.193088	0.634604	0.003	0.512527	0.630131	0.006	0.116097	0.494185
KARS1.SL011670	KARS1	N	0.004	0.617161	0.716533	0	0.963437	0.99136	0.011	0.196255	0.261934	-0.003	0.744478	0.914272	0.039	3.58744e-05	0.000148292	-0.014	0.141506	0.442082	0.008	0.379451	0.512572	-0.004	0.67939	0.911382	0.001	0.957879	0.973616	0.006	0.594571	0.859802
EIF4A3.SL011616	EIF4A3	N	-0.002	0.618475	0.717946	-0.002	0.619307	0.873101	-0.007	0.0581497	0.0906027	-0.001	0.747367	0.914885	-0.007	0.0656934	0.110951	0.002	0.678708	0.871543	-0.001	0.802864	0.867814	-0.004	0.295102	0.71577	0	0.989412	0.993867	-0.005	0.166658	0.566714
SSR1.SL015513	SSR1	N	0.003	0.619521	0.719047	-0.009	0.07263	0.395027	-0.003	0.686443	0.749349	-0.012	0.0187904	0.183698	0.015	0.0426381	0.0769556	-0.004	0.523197	0.787474	-0.001	0.867852	0.909393	-0.005	0.413027	0.792056	0.006	0.399007	0.526243	-0.007	0.234654	0.637748
CD96.SL019066	CD96	N	-0.003	0.619752	0.719156	-0.008	0.157103	0.532638	-0.01	0.082257	0.122474	0	0.959078	0.987515	-0.011	0.0757311	0.125085	-0.015	0.0192884	0.164948	-0.003	0.610643	0.722874	-0.007	0.213087	0.650862	-0.009	0.215711	0.328453	-0.009	0.215502	0.620755
PUS7.SL023416	PUS7	N	-0.01	0.61981	0.719156	-0.002	0.881116	0.97165	0.14	4.69386e-12	4.41331e-11	0.02	0.189499	0.532273	-0.052	0.0136169	0.0283345	-0.017	0.361223	0.670362	-0.006	0.737676	0.823094	-0.003	0.87586	0.967388	-0.024	0.273992	0.397229	-0.015	0.450691	0.795398
OXT.SL009326	OXT	N	0.002	0.620133	0.719417	0.002	0.455273	0.791995	-0.001	0.881828	0.910138	0.001	0.654944	0.880194	0	0.99532	0.996945	0.005	0.22346	0.54169	0.003	0.456368	0.586861	0.002	0.517483	0.851971	-0.001	0.87794	0.919271	0	0.918579	0.978591
MAD2L1.SL007399	MAD2L1	N	0.002	0.620304	0.719502	0.002	0.552193	0.839665	0.018	6.84874e-07	2.87132e-06	0.003	0.299684	0.649476	0.001	0.820223	0.862666	0.002	0.464874	0.750786	0	0.913536	0.940491	0.004	0.167479	0.607977	0.004	0.282775	0.40637	0.001	0.792272	0.936679
RAET1L.SL018354.1	RAET1L	N	-0.003	0.621383	0.72064	0	0.934951	0.984709	0	0.955075	0.965832	0.001	0.757596	0.919001	0.01	0.12184	0.187067	-0.001	0.866134	0.950938	-0.006	0.292084	0.420149	0.003	0.51405	0.851291	-0.003	0.623808	0.72368	-0.004	0.391883	0.758073
DNAJC4.SL025838	DNAJC4	N	-0.003	0.621831	0.720942	0.005	0.170424	0.548606	0.016	0.00387029	0.00790158	0.003	0.422187	0.744111	-0.005	0.422605	0.516556	0.006	0.16334	0.470873	-0.002	0.707096	0.799497	0.003	0.508413	0.848713	-0.007	0.234783	0.35153	0.004	0.341596	0.723692
SMIM10.SL017478	SMIM10	N	0.003	0.62184	0.720942	-0.01	0.0184394	0.222339	-0.001	0.782149	0.830547	-0.01	0.0268503	0.213468	0.003	0.653987	0.725208	-0.013	0.0114605	0.126495	0.001	0.896864	0.92936	-0.008	0.0757564	0.467769	0.008	0.175894	0.279744	-0.011	0.0166299	0.242762
SENP1.SL022659	SENP1	N	-0.002	0.622726	0.721743	0.006	0.11061	0.455303	-0.007	0.0705905	0.107529	0.009	0.022367	0.196499	0	0.918466	0.937049	0.011	0.0138373	0.137291	0	0.999963	0.999963	0.005	0.27456	0.70163	0.001	0.902414	0.937696	0.004	0.398587	0.761585
TNFSF8.SL004635	TNFSF8	N	-0.003	0.622717	0.721743	0.01	0.0156513	0.2071	0.002	0.720214	0.777223	0.009	0.0285312	0.217384	0.001	0.853317	0.888248	0.013	0.0110052	0.123695	-0.001	0.806626	0.870868	0.012	0.00757649	0.215197	0.002	0.683472	0.769493	0.009	0.10499	0.479812
ADM2.SL012633	ADM2	N	0.003	0.623117	0.721987	0.005	0.341884	0.719746	0.006	0.351301	0.430616	0.004	0.478002	0.784662	0.007	0.297006	0.391575	0.008	0.19543	0.513047	0.002	0.742157	0.825998	0.005	0.408466	0.788488	0.004	0.556588	0.669215	-0.003	0.590341	0.859128
CDH4.SL007293	CDH4	N	-0.006	0.623133	0.721987	-0.002	0.838485	0.959435	0.021	0.0460915	0.0737824	-0.003	0.76408	0.920454	-0.018	0.14583	0.217814	-0.011	0.283504	0.599197	-0.007	0.577384	0.69691	0	0.998213	0.999222	-0.005	0.720355	0.80025	-0.006	0.528159	0.833149
CD300LF.SL012737	CD300LF	N	-0.001	0.62341	0.72216	-0.005	0.0221575	0.243068	-0.006	0.0398037	0.0648451	-0.006	0.00746377	0.118679	-0.005	0.0903934	0.145536	-0.005	0.0703203	0.321552	-0.002	0.496478	0.624073	-0.005	0.0521572	0.40532	-0.002	0.580537	0.689838	-0.004	0.0965228	0.464416
GCKR.SL015728	GCKR	N	-0.001	0.623478	0.72216	0.001	0.648285	0.884648	-0.003	0.261716	0.335965	0.002	0.521495	0.813744	-0.006	0.0776433	0.127784	-0.001	0.84	0.941547	-0.001	0.703567	0.796871	0.001	0.563237	0.871123	0.001	0.735372	0.812518	0.001	0.721791	0.90748
CKMT2.SL008050	CKMT2	N	-0.002	0.623821	0.722339	-0.002	0.560816	0.844494	-0.001	0.838713	0.876826	-0.002	0.623719	0.865075	0	0.938746	0.952591	-0.009	0.015512	0.146409	-0.003	0.507388	0.632903	0	0.951027	0.985479	-0.003	0.562243	0.673703	0.002	0.675499	0.889432
FUT11.SL018996	FUT11	N	0.003	0.623927	0.722339	0.001	0.817367	0.95228	0.022	0.000374895	0.000939408	0.001	0.89755	0.969448	0.001	0.88545	0.912341	0.002	0.660066	0.862361	0	0.949833	0.965839	0.004	0.380779	0.772645	-0.001	0.929324	0.955886	-0.004	0.508116	0.82341
PHYHIP.SL023377	PHYHIP	N	0.003	0.62386	0.722339	0.001	0.893995	0.974468	0.008	0.0759942	0.114528	-0.002	0.647833	0.8785	0.004	0.414187	0.508821	-0.002	0.646233	0.855834	0	0.971352	0.980811	0.004	0.364038	0.762971	0.005	0.368522	0.494994	-0.002	0.693813	0.896271
WNT5B.SL012829	WNT5B	N	0.005	0.624745	0.723172	-0.011	0.192523	0.576701	0.026	0.00747169	0.0143312	-0.01	0.210242	0.555261	-0.005	0.662049	0.732239	-0.015	0.103179	0.378855	-0.001	0.895383	0.928533	-0.004	0.63231	0.894314	0	0.980032	0.987814	-0.011	0.258726	0.657716
DPP4.SL003281	DPP4	N	0.002	0.625265	0.723546	0	0.999713	0.999856	0.014	3.86947e-05	0.000119193	0.001	0.782884	0.927715	0	0.907632	0.928957	-0.003	0.352107	0.662462	0	0.941475	0.959361	0.003	0.305809	0.722286	0.006	0.119883	0.206983	0	0.913827	0.97781
PRSS35.SL019202	PRSS35	N	-0.002	0.625236	0.723546	0.001	0.841666	0.960227	0.002	0.700095	0.760641	0	0.980804	0.994083	0.002	0.75149	0.80707	-0.003	0.485611	0.763777	-0.004	0.363027	0.494737	0.001	0.791607	0.944559	-0.005	0.32393	0.449821	0.005	0.310401	0.699899
APOE.SL000276	APOE	N	0.007	0.625384	0.72357	-0.012	0.351702	0.72797	0.025	0.0647557	0.0996096	-0.01	0.460689	0.771167	0.025	0.115294	0.178845	-0.014	0.375819	0.683793	0.007	0.664761	0.764802	-0.014	0.290432	0.713135	0.064	6.99922e-05	0.000378606	-0.011	0.427492	0.781718
IL1RN.SL001990	IL1RN	N	-0.004	0.62732	0.725696	0.014	0.0100586	0.169015	-0.01	0.148946	0.205807	0.015	0.00634234	0.110645	0.021	0.0092773	0.0201711	0.023	0.000307474	0.020393	-0.005	0.523548	0.647909	0.014	0.019619	0.286836	0.006	0.45797	0.581843	0.014	0.0402578	0.334855
CNPY3.SL017270	CNPY3	N	0.007	0.627598	0.725904	0.017	0.139392	0.507769	0.061	1.57373e-05	5.2001e-05	0.017	0.132281	0.443669	-0.014	0.381011	0.476474	-0.001	0.932766	0.974958	0.007	0.647971	0.752067	0.014	0.295611	0.716119	0.013	0.440635	0.566828	0.012	0.401353	0.763602
BMP6.SL003993.1	BMP6	N	-0.004	0.62774	0.725954	0.002	0.78848	0.939743	-0.002	0.822428	0.863913	0.005	0.406492	0.732433	-0.003	0.694293	0.76051	-0.006	0.452734	0.742157	-0.003	0.698799	0.792324	0.001	0.888822	0.969993	-0.013	0.126808	0.216052	0.006	0.383892	0.753943
CFHR1.SL002690.1	CFHR1	N	0.003	0.628539	0.726758	0	0.980914	0.995807	0.012	0.0163232	0.0289639	0	0.980343	0.993989	0.005	0.364366	0.459562	0.001	0.902663	0.962905	0.004	0.467389	0.596967	0	0.913926	0.977386	0.005	0.373364	0.500311	0.006	0.16314	0.560909
CTH.SL021997	CTH	N	-0.003	0.628695	0.726758	0.006	0.21537	0.598324	0.009	0.13668	0.191082	0.006	0.252287	0.601663	-0.001	0.879332	0.908071	0.001	0.846005	0.944162	-0.005	0.412114	0.54431	0.007	0.181018	0.622343	-0.005	0.477154	0.599046	0.002	0.747643	0.916899
GIPC2.SL022053	GIPC2	N	0.004	0.628783	0.726758	-0.005	0.487831	0.808696	-0.016	0.0411116	0.0666763	-0.004	0.647874	0.8785	0.024	0.0116221	0.0247002	-0.011	0.203381	0.521712	0.005	0.581337	0.699702	-0.007	0.385295	0.772726	0.006	0.521821	0.63889	-0.002	0.79159	0.936679
NCMAP.SL008890	NCMAP	N	0.004	0.628831	0.726758	0.002	0.761855	0.931136	-0.005	0.505823	0.583313	0.002	0.710999	0.898749	-0.009	0.308723	0.404484	0	0.946645	0.981194	0.008	0.332625	0.463083	-0.005	0.494337	0.83986	0.002	0.807294	0.86637	0.005	0.456168	0.7978
FAM219B.SL012564	FAM219B	N	0.003	0.629031	0.726876	-0.003	0.588792	0.858841	-0.022	0.000295397	0.000759858	-0.006	0.28845	0.637325	-0.005	0.467689	0.558405	-0.001	0.892013	0.960954	-0.001	0.891619	0.926409	0	0.986056	0.995608	0.004	0.569562	0.680524	-0.009	0.170378	0.570199
TBP.SL006923	TBP	N	-0.002	0.629181	0.726935	-0.002	0.703545	0.903926	-0.004	0.425883	0.505212	0	0.956559	0.986853	0.004	0.465183	0.556125	0.008	0.129964	0.423658	-0.001	0.818171	0.879711	-0.004	0.46559	0.821884	-0.003	0.575771	0.685446	-0.003	0.639927	0.877505
ATP4B.SL019217	ATP4B	N	-0.002	0.630114	0.727899	0.002	0.532665	0.829417	0.003	0.39251	0.472166	0	0.938675	0.98198	-0.007	0.0322254	0.060475	0.001	0.785275	0.919109	0	0.92729	0.949605	0	0.916464	0.977523	-0.001	0.736584	0.812966	0.002	0.577138	0.853704
AKR1C3.SL005693	AKR1C3	N	0.004	0.630347	0.728054	0.004	0.561875	0.845223	-0.004	0.595023	0.665941	0.004	0.555569	0.831055	0.024	0.00590296	0.0135382	0	0.974031	0.991651	0.002	0.854494	0.902034	0.005	0.469019	0.822591	-0.005	0.579887	0.689681	-0.002	0.778894	0.932657
DTNA.SL023578	DTNA	N	-0.003	0.63063	0.728111	0.008	0.0685092	0.387699	0.013	0.0248088	0.0423371	0.007	0.114248	0.412302	0.002	0.815036	0.858044	0.008	0.146149	0.449062	-0.006	0.318907	0.447967	0.013	0.00195677	0.116175	-0.002	0.746911	0.820833	0.009	0.0804588	0.430478
SNCG.SL005267	SNCG	N	0.003	0.630694	0.728111	0.009	0.166386	0.544416	-0.003	0.686051	0.749252	0.007	0.257409	0.608401	0.006	0.463947	0.555017	0.009	0.210347	0.52692	-0.001	0.839965	0.892585	0.014	0.0284089	0.322757	0.004	0.614243	0.715515	0.007	0.355224	0.738165
TLR10.SL004498	TLR10	N	-0.003	0.630668	0.728111	0.011	0.0441163	0.321618	-0.006	0.324774	0.403201	0.011	0.0313772	0.225806	0.002	0.832342	0.871774	0.014	0.0237848	0.182704	-0.005	0.477787	0.606669	0.009	0.114002	0.538694	-0.006	0.401689	0.528927	0.007	0.245994	0.647684
IK.SL007390	IK	N	0.001	0.63151	0.72894	0.002	0.334106	0.712468	0.001	0.718307	0.775733	0.003	0.183558	0.524654	-0.003	0.333018	0.429506	0.002	0.498534	0.773531	0.002	0.484709	0.61381	0.001	0.599641	0.881435	0.002	0.492254	0.612778	0.001	0.764234	0.925224
AMIGO1.SL025789	AMIGO1	N	-0.013	0.631774	0.729016	-0.018	0.255917	0.643683	-0.016	0.509613	0.586948	-0.018	0.243447	0.591895	-0.021	0.460474	0.551849	-0.017	0.374149	0.682294	-0.012	0.658622	0.760315	-0.021	0.175747	0.619092	-0.034	0.248194	0.367129	-0.017	0.367281	0.746528
FGG.SL003341	FGG	N	0.003	0.631713	0.729016	0.003	0.665319	0.88959	-0.013	0.0359535	0.0591617	0.001	0.928183	0.979242	-0.002	0.809253	0.853053	0.01	0.230631	0.548084	0.007	0.295858	0.424004	-0.002	0.767043	0.940534	0.005	0.446554	0.571844	0.01	0.211881	0.615333
MKX.SL022790	MKX	N	-0.002	0.633293	0.730654	0	0.969739	0.992605	-0.01	0.00100789	0.00232023	-0.001	0.789405	0.929787	-0.007	0.0438389	0.078756	0.004	0.158342	0.46516	-0.004	0.245208	0.367139	0.004	0.202388	0.640617	-0.001	0.761312	0.831076	-0.003	0.361087	0.742333
AGFG2.SL023429	AGFG2	N	0.006	0.633666	0.730969	0.001	0.90153	0.975522	0.046	6.21782e-05	0.000183764	0.004	0.530376	0.818618	0.011	0.405779	0.50098	-0.008	0.293248	0.610202	0.008	0.535363	0.657877	-0.001	0.889228	0.969993	0.003	0.851913	0.89918	-0.001	0.867005	0.963612
CDH17.SL008898	CDH17	N	-0.009	0.633882	0.731104	-0.003	0.753716	0.927523	0.037	0.0329391	0.0545675	-0.003	0.762573	0.919885	-0.012	0.542561	0.63032	0.004	0.760423	0.910875	-0.015	0.445729	0.576503	0.008	0.449838	0.812433	-0.021	0.321262	0.446926	-0.009	0.488177	0.814034
SSPN.SL023512	SSPN	N	0.005	0.634153	0.731302	-0.002	0.834171	0.957288	0.003	0.775915	0.825356	0.002	0.869844	0.959514	0.004	0.693279	0.759625	0.011	0.325957	0.641906	0.002	0.861791	0.906228	0.005	0.639356	0.897959	-0.003	0.814015	0.871296	-0.004	0.721179	0.907421
SIRPA.SL008967	SIRPA	N	-0.007	0.634446	0.731411	0	0.998609	0.999826	0.029	0.0257902	0.043819	0.001	0.792211	0.930234	0.009	0.547975	0.634706	-0.005	0.389677	0.695299	-0.009	0.516	0.64158	-0.001	0.903181	0.973389	-0.016	0.296137	0.420394	-0.004	0.517232	0.826407
SNPH.SL019113	SNPH	N	-0.003	0.634438	0.731411	0.006	0.302411	0.687757	-0.002	0.739995	0.795275	0.005	0.326703	0.67021	-0.001	0.911966	0.931967	0.014	0.046686	0.261768	-0.003	0.570288	0.690379	0.005	0.362812	0.762971	0.001	0.931126	0.956994	0.003	0.617426	0.869285
TMPRSS15.SL010372	TMPRSS15	N	-0.002	0.634657	0.73154	-0.001	0.742327	0.924549	-0.014	3.44583e-05	0.000106903	-0.002	0.637488	0.872502	-0.005	0.190968	0.273416	0.002	0.615811	0.83909	-0.002	0.572214	0.692185	-0.001	0.834717	0.954031	0.001	0.836258	0.887521	-0.003	0.516157	0.826407
PRPSAP1.SL009434	PRPSAP1	N	0.003	0.635268	0.73213	-0.004	0.436266	0.783777	-0.029	1.23024e-06	4.95189e-06	-0.003	0.579175	0.841834	0.004	0.554804	0.6407	-0.006	0.286012	0.601406	0.002	0.734671	0.820861	-0.007	0.198071	0.638324	0.002	0.830047	0.883064	-0.006	0.341443	0.723692
DNAJC16.SL018290	DNAJC16	N	0.006	0.635427	0.732184	-0.003	0.83223	0.957145	-0.029	0.0199535	0.0347155	-0.006	0.634997	0.871894	-0.012	0.362857	0.457973	0.011	0.435719	0.729038	0.002	0.873594	0.91394	0.002	0.873064	0.967021	0.01	0.531873	0.647215	-0.003	0.833163	0.94875
PIR.SL006975	PIR	N	0.004	0.635514	0.732184	0.014	0.0273103	0.264899	0.026	0.00177294	0.00388232	0.017	0.0102885	0.137217	0.014	0.152764	0.226425	0.01	0.195935	0.513105	0.003	0.745305	0.82795	0.013	0.0496115	0.396139	0.003	0.721663	0.801367	0.01	0.210287	0.613862
RPIA.SL010958	RPIA	N	-0.003	0.636149	0.732801	0.005	0.381339	0.746058	-0.037	2.39661e-08	1.273e-07	0.005	0.378148	0.710958	0.007	0.335247	0.431786	0.001	0.892908	0.96099	-0.002	0.813363	0.875238	0.001	0.869016	0.966058	-0.006	0.416578	0.54302	0.005	0.500593	0.819552
AZU1.SL004589.1	AZU1	N	0.002	0.636752	0.733292	-0.001	0.89207	0.974468	-0.011	0.00581934	0.0114428	0	0.9742	0.992398	0.007	0.11575	0.179513	0.005	0.244424	0.56201	0.006	0.211388	0.328389	-0.007	0.110458	0.531958	-0.001	0.782244	0.847268	0	0.938759	0.981921
OSBP.SL023151	OSBP	N	-0.006	0.636774	0.733292	0.009	0.458839	0.794257	0	0.970448	0.977886	0.009	0.475244	0.782988	-0.025	0.0612223	0.104624	0.021	0.161912	0.469692	-0.013	0.324224	0.453877	0.019	0.139406	0.573357	-0.002	0.87847	0.919565	0.012	0.403838	0.764872
CFHR5.SL006830.1	CFHR5	N	0.004	0.638011	0.7346	0.007	0.234024	0.620419	0.007	0.405892	0.485803	0.007	0.211067	0.556345	-0.001	0.928029	0.944058	0.008	0.24686	0.564491	0.001	0.927174	0.949605	0.008	0.18322	0.624328	0.004	0.716435	0.797097	0.008	0.225534	0.630304
PPP1R2.SL011191	PPP1R2	N	0.003	0.638409	0.734944	0.007	0.296444	0.680954	0.024	0.000373518	0.000936594	0.003	0.673962	0.88627	-0.006	0.396124	0.491285	0.017	0.0249014	0.187319	0.002	0.759242	0.837635	0.005	0.436419	0.803833	0.02	0.00790887	0.0222829	-0.003	0.728884	0.909691
MAGI2.SL020306	MAGI2	N	0.004	0.639028	0.735542	0.006	0.3637	0.735308	0.009	0.183066	0.246476	0.007	0.344455	0.686226	0.007	0.384092	0.479187	0.015	0.071497	0.324314	0.008	0.303065	0.431894	0	0.96164	0.987974	0.008	0.306979	0.430636	0.001	0.92657	0.979482
PHYH.SL023448	PHYH	N	-0.003	0.639168	0.735588	-0.008	0.194668	0.578277	0.011	0.064564	0.0993977	-0.006	0.370907	0.706326	-0.021	0.00331275	0.00824491	0.005	0.504451	0.777682	-0.008	0.214642	0.331347	-0.003	0.66589	0.90538	-0.016	0.0340706	0.0746289	-0.007	0.329425	0.715576
CCDC134.SL017096	CCDC134	N	0.003	0.639296	0.73562	-0.008	0.134168	0.501393	0.051	2.27677e-14	2.98781e-13	-0.01	0.0687556	0.327559	0.005	0.512794	0.602296	0.007	0.231314	0.548221	0.001	0.868824	0.909985	-0.008	0.155086	0.596891	0.004	0.594437	0.700564	-0.018	0.00398922	0.128247
CST7.SL007049.1	CST7	N	0.003	0.639615	0.735872	0.008	0.135399	0.503183	-0.009	0.129403	0.182146	0.007	0.194251	0.537018	-0.001	0.902694	0.925398	0.013	0.0474624	0.263851	0.005	0.419866	0.550891	0.007	0.250921	0.683319	0.006	0.417493	0.543805	0.005	0.402358	0.764183
ASGR2.SL008489	ASGR2	N	-0.002	0.640103	0.736318	-0.004	0.228342	0.616449	-0.008	0.0829283	0.123213	-0.006	0.0954764	0.380974	-0.003	0.543383	0.630876	-0.001	0.755909	0.908423	-0.003	0.545035	0.667313	-0.004	0.251352	0.683581	0	0.945636	0.965304	-0.006	0.11908	0.499957
EPDR1.SL008893	EPDR1	N	-0.002	0.640307	0.736438	0.002	0.647677	0.884609	-0.004	0.328946	0.407762	0.001	0.784554	0.928002	-0.007	0.109102	0.170796	0.01	0.0163897	0.151015	-0.001	0.795849	0.862639	0.002	0.635947	0.896132	0.001	0.776312	0.842951	-0.002	0.63292	0.876154
OPCML.SL005491.1	OPCML	N	-0.002	0.640871	0.736972	0.002	0.688663	0.897997	0.011	0.0125072	0.0228368	0.002	0.715856	0.901404	-0.001	0.899268	0.922705	-0.005	0.346214	0.65825	-0.005	0.329031	0.458947	0.008	0.117592	0.544553	0.004	0.465449	0.587819	0.006	0.288255	0.684809
PPP1R10.SL022816	PPP1R10	N	0.004	0.641285	0.737333	0.017	0.0219212	0.242683	0.032	0.000161052	0.000438163	0.023	0.00175427	0.0564892	0.031	0.000633022	0.0018952	0.016	0.0479711	0.264688	0.004	0.641556	0.746741	0.018	0.0170928	0.27479	0.013	0.169658	0.272358	0.024	0.00914689	0.191346
CSPG4.SL008559	CSPG4	N	-0.002	0.641827	0.737726	0.002	0.596009	0.864541	0.003	0.36802	0.447903	0.002	0.522434	0.814864	0.003	0.511997	0.601474	0.002	0.650124	0.856822	-0.002	0.555013	0.676267	0.003	0.383118	0.772726	0	0.962374	0.976433	-0.002	0.576692	0.853704
DPEP2.SL018483	DPEP2	N	-0.002	0.641735	0.737726	-0.003	0.506412	0.819022	-0.001	0.887292	0.913217	-0.003	0.450039	0.76376	-0.008	0.166533	0.244022	-0.004	0.40529	0.706713	-0.004	0.462148	0.592534	-0.001	0.751969	0.937934	-0.004	0.505248	0.623368	-0.005	0.329975	0.715576
ATP6V1F.SL020936	ATP6V1F	N	0.007	0.642102	0.737926	-0.008	0.614384	0.870663	0.082	6.75913e-07	2.83699e-06	0.012	0.482646	0.788547	-0.009	0.591461	0.672484	-0.039	0.0348375	0.227204	0.005	0.756694	0.835951	-0.007	0.669255	0.906428	-0.02	0.253129	0.373305	-0.005	0.77696	0.931896
SYTL2.SL006848	SYTL2	N	-0.002	0.642702	0.7385	-0.001	0.731631	0.919943	0	0.932354	0.950165	-0.002	0.559059	0.832024	-0.006	0.282676	0.375846	0.002	0.697068	0.879639	-0.004	0.436736	0.567564	-0.001	0.753074	0.937934	-0.006	0.270995	0.394106	-0.003	0.479705	0.80907
ST8SIA1.SL022499.1	ST8SIA1	N	0.003	0.642879	0.738589	-0.004	0.393197	0.756392	0.012	0.0215771	0.0373327	-0.002	0.658272	0.882541	0.007	0.234806	0.322946	-0.007	0.21719	0.535388	0.003	0.633936	0.741153	-0.002	0.668973	0.906428	0.01	0.107354	0.188997	-0.006	0.28846	0.684809
PPT1.SL012440	PPT1	N	0.003	0.644476	0.740308	0.008	0.211573	0.593783	0.02	0.00136447	0.00307005	0.01	0.102271	0.39194	0.005	0.519384	0.608967	0.012	0.0949036	0.367125	-0.001	0.933865	0.954214	0.01	0.115964	0.542193	0.002	0.769617	0.83803	0.003	0.718486	0.906356
SDHAF2.SL017454	SDHAF2	N	-0.002	0.645679	0.741574	0.004	0.424801	0.77421	0	0.985	0.989314	0.007	0.156398	0.485209	-0.006	0.2036	0.287863	0.008	0.176427	0.489212	-0.001	0.800405	0.865935	0.003	0.620925	0.890502	-0.005	0.331507	0.45789	0.002	0.740653	0.914465
GSTZ1.SL007013	GSTZ1	N	-0.019	0.646635	0.742556	-0.009	0.670059	0.890998	-0.069	0.0721529	0.109637	-0.01	0.631209	0.870217	-0.094	0.0445665	0.0798877	-0.025	0.316882	0.634773	-0.013	0.74705	0.828904	-0.016	0.382601	0.772706	-0.041	0.34909	0.475656	-0.016	0.513488	0.824869
RAB37.SL023230	RAB37	N	-0.003	0.647781	0.743756	0.004	0.369336	0.738672	-0.005	0.432195	0.511629	0.002	0.698042	0.894996	-0.002	0.766124	0.819202	0.011	0.0723487	0.32564	-0.004	0.608032	0.720478	0.003	0.610228	0.887145	-0.004	0.600294	0.704843	0.001	0.914364	0.977855
ZHX2.SL020104	ZHX2	N	0.002	0.648014	0.743908	0.002	0.639635	0.881339	-0.002	0.546824	0.621405	0.007	0.0497781	0.284524	0.01	0.0180989	0.036336	0.004	0.404693	0.706112	0.001	0.805799	0.87022	0.001	0.780636	0.942529	0.001	0.741597	0.816772	0.002	0.695852	0.89693
MAPK9.SL004716.1	MAPK9	N	0.003	0.648163	0.743963	0.004	0.31722	0.697752	0.01	0.105834	0.152476	0.002	0.613069	0.859057	-0.005	0.491338	0.581455	0	0.960533	0.986415	0.002	0.749536	0.830786	0.006	0.175901	0.619092	-0.001	0.903557	0.938221	0.001	0.841611	0.951652
POLR2K.SL014837	POLR2K	N	0.004	0.648842	0.74451	-0.005	0.461796	0.796006	0.017	0.0280767	0.0473215	-0.004	0.568955	0.836172	0.007	0.434028	0.527439	-0.004	0.56765	0.811621	-0.002	0.821688	0.880661	-0.001	0.884177	0.968655	0.007	0.452892	0.577349	-0.013	0.0931169	0.456713
SMC3.SL005089	SMC3	N	0.005	0.648794	0.74451	-0.002	0.901343	0.975522	0.003	0.799448	0.84543	0.016	0.217841	0.563112	0.031	0.0150111	0.0307662	-0.01	0.500031	0.77467	0.013	0.292207	0.420229	-0.007	0.597696	0.881259	0.005	0.72518	0.803912	-0.003	0.827293	0.946322
C1QA.C1QB.C1QC.SL000309	C1QA	N	0.003	0.649225	0.744833	-0.008	0.168954	0.546423	0.01	0.0614101	0.0951192	-0.009	0.109691	0.404002	0.015	0.0159953	0.0325296	-0.007	0.274086	0.591046	0.002	0.792648	0.860436	-0.007	0.171291	0.614955	0.008	0.210469	0.322284	-0.01	0.0910245	0.453366
LRRC3.SL018023	LRRC3	N	-0.004	0.649338	0.744847	-0.004	0.504226	0.818187	-0.005	0.494202	0.572513	-0.006	0.269386	0.619756	0.005	0.514709	0.604352	0.004	0.45474	0.743393	-0.006	0.467818	0.596997	-0.003	0.577799	0.872959	-0.006	0.507873	0.625663	-0.006	0.354572	0.738165
BMP10.SL007056	BMP10	N	0.002	0.649536	0.744958	0.003	0.553905	0.840749	0.003	0.494508	0.572776	0.005	0.373585	0.708699	-0.004	0.54387	0.631242	0.006	0.349655	0.660693	0.003	0.57789	0.697332	0.004	0.496937	0.841797	0.011	0.0796223	0.1481	-0.001	0.928316	0.980114
KREMEN1.SL008768.1	KREMEN1	N	-0.002	0.650082	0.745468	0	0.915556	0.978615	0.015	0.000444603	0.00109838	0.001	0.864442	0.958273	0.002	0.69168	0.758211	0.006	0.101477	0.37636	-0.003	0.550459	0.671916	0	0.947281	0.985322	-0.003	0.574374	0.684562	-0.001	0.744583	0.916621
TBC1D20.SL023386	TBC1D20	N	0.004	0.650248	0.745542	-0.008	0.325482	0.705594	0.024	0.00665493	0.0129032	-0.011	0.147881	0.472127	-0.004	0.70237	0.766847	-0.007	0.423853	0.720008	0.003	0.722205	0.8117	-0.007	0.379929	0.772022	-0.002	0.819205	0.875325	-0.017	0.0583872	0.386362
CSNK2A1.SL007324	CSNK2A1	N	0.002	0.65171	0.747033	0.004	0.262106	0.649486	-0.009	0.0388496	0.0634874	0.002	0.652631	0.879647	-0.001	0.885863	0.91264	0	0.915947	0.968017	-0.002	0.671582	0.769883	0.01	0.012096	0.243974	0.001	0.817525	0.873968	0.004	0.412713	0.771344
RGMA.SL010467	RGMA	N	0.003	0.651853	0.747033	-0.009	0.0336156	0.28791	0.004	0.442807	0.521926	-0.009	0.0338158	0.233538	-0.007	0.25066	0.340598	-0.009	0.0531998	0.281363	-0.001	0.830938	0.887014	-0.004	0.321303	0.731918	0.013	0.0466856	0.096572	-0.011	0.0287901	0.297258
XPO5.SL023237	XPO5	N	-0.007	0.651845	0.747033	0.008	0.594149	0.863939	-0.031	0.0401009	0.065257	0.01	0.493269	0.795115	0.006	0.691952	0.758397	-0.003	0.85284	0.946299	0.012	0.420892	0.551747	-0.023	0.0975078	0.51076	0.001	0.938179	0.961157	0.012	0.437203	0.790046
GSTM5.SL005474	GSTM5	N	0.003	0.651959	0.747039	-0.001	0.754676	0.92806	0.019	0.000227102	0.000600763	-0.001	0.752487	0.916801	0.002	0.767261	0.82006	-0.004	0.452549	0.742157	0.002	0.680063	0.776702	0.002	0.630436	0.893583	0.006	0.344569	0.471334	0.001	0.848386	0.952978
CTSK.SL004059	CTSK	N	-0.004	0.652353	0.747374	-0.006	0.201087	0.586676	0.006	0.389651	0.469495	-0.007	0.170252	0.50777	-0.002	0.84272	0.880515	0.003	0.593967	0.825319	-0.004	0.597956	0.712553	-0.007	0.169778	0.612397	-0.007	0.437749	0.563805	-0.014	0.0149854	0.235123
BOLA1.SL012877	BOLA1	N	-0.004	0.652646	0.747593	0.017	0.00109137	0.0608689	0.013	0.0871605	0.128552	0.019	0.000328101	0.0237163	0.005	0.564742	0.649211	0.017	0.00631211	0.0945771	-0.004	0.640446	0.746039	0.014	0.0108291	0.233782	-0.005	0.578599	0.688372	0.012	0.0609135	0.389275
CES3.SL012601	CES3	N	-0.003	0.653139	0.747885	0.005	0.472805	0.799656	-0.023	0.00167565	0.00369345	0.01	0.163939	0.499237	0.026	0.0010526	0.00297432	-0.001	0.867484	0.951246	0.002	0.775927	0.84955	0	0.955287	0.986786	-0.001	0.912694	0.945804	0.007	0.448083	0.795398
PTK2B.SL025854	PTK2B	N	0.002	0.653072	0.747885	0.001	0.803473	0.949008	0.005	0.20298	0.269932	0.001	0.828019	0.942753	-0.004	0.378403	0.473615	0.007	0.118489	0.40385	0.005	0.313912	0.442409	0	0.915812	0.977493	0.001	0.819013	0.875247	0	0.952825	0.986319
ZKSCAN7.SL023726	ZKSCAN7	N	-0.002	0.653206	0.747885	0.002	0.587647	0.858438	-0.004	0.241622	0.313393	0	0.966129	0.989722	-0.008	0.0389625	0.0712473	0.006	0.112445	0.395999	0	0.920309	0.944961	0.001	0.704889	0.92163	0.002	0.613807	0.715234	-0.003	0.378351	0.753201
RILP.SL023449	RILP	N	-0.006	0.653578	0.748171	-0.003	0.782877	0.936917	-0.062	4.38217e-07	1.88664e-06	-0.011	0.378041	0.710958	0.014	0.288883	0.382605	-0.031	0.0171515	0.155018	-0.004	0.736986	0.822572	-0.008	0.561424	0.870197	-0.009	0.523876	0.64039	-0.003	0.845554	0.951808
RSPO2.SL013989	RSPO2	N	0.001	0.653658	0.748171	0.001	0.662075	0.889452	-0.007	0.0151508	0.0271384	0	0.85555	0.955341	-0.006	0.0796467	0.130476	0.002	0.626393	0.8447	0.001	0.796338	0.862914	0.002	0.414656	0.792444	0.006	0.100107	0.178598	0.001	0.790887	0.936679
CD40LG.SL003862	CD40LG	N	0.003	0.653869	0.748281	-0.007	0.118105	0.471184	-0.003	0.562324	0.635235	-0.007	0.142393	0.462825	-0.004	0.531333	0.620015	-0.009	0.0894453	0.355176	0.004	0.494798	0.622549	-0.009	0.0632189	0.434787	-0.004	0.547571	0.661723	-0.008	0.159485	0.554615
POLM.SL019921	POLM	N	-0.003	0.653958	0.748281	0.004	0.446219	0.788082	-0.002	0.749849	0.803199	0.002	0.750004	0.915579	-0.004	0.607702	0.686437	0.007	0.227523	0.545077	-0.002	0.763273	0.840445	0	0.966058	0.989168	-0.004	0.612035	0.713886	-0.001	0.930117	0.980114
LGALS9.SL008486	LGALS9	N	0.002	0.654562	0.748856	0.013	0.00108291	0.0608689	0.015	0.00206384	0.00446619	0.014	0.000359462	0.0245566	0.016	0.00627574	0.0142819	0.008	0.0720651	0.325527	0.003	0.617273	0.727331	0.013	0.00318694	0.138013	0.007	0.219078	0.332205	0.013	0.00717156	0.172998
RGS14.SL020281	RGS14	N	-0.002	0.654948	0.749181	-0.001	0.887821	0.973583	0.011	0.0113238	0.0209409	0.001	0.781252	0.927315	-0.003	0.610686	0.6886	-0.001	0.846145	0.944162	0.002	0.694038	0.788382	-0.006	0.0942516	0.503541	0	0.942458	0.963529	-0.001	0.752028	0.918757
LIN7B.SL012168.1	LIN7B	N	0.003	0.655233	0.74939	-0.003	0.572084	0.849512	0.004	0.441494	0.520711	0.003	0.543145	0.823781	-0.003	0.592564	0.67301	-0.009	0.0745523	0.330436	0	0.999162	0.999433	0.002	0.65877	0.903321	-0.001	0.890843	0.929081	0.004	0.520021	0.828118
ERP44.SL005292	ERP44	N	-0.006	0.655383	0.749446	0.002	0.874119	0.969676	0.011	0.380713	0.460685	0.001	0.964359	0.989279	-0.01	0.439804	0.532889	0.023	0.0722694	0.325617	0.004	0.779112	0.851644	-0.014	0.296869	0.718222	-0.017	0.254115	0.374234	0.011	0.446937	0.795382
IMPDH2.SL010928	IMPDH2	N	0.002	0.655773	0.749775	0.005	0.355849	0.730542	-0.004	0.489885	0.568405	0.006	0.277415	0.628209	-0.006	0.283253	0.37641	0.014	0.0235909	0.182242	0.002	0.679287	0.776409	0.004	0.474584	0.826955	0	0.946886	0.966312	0.002	0.785	0.935444
CREB3L4.SL019414	CREB3L4	N	-0.002	0.656238	0.75019	-0.007	0.0962174	0.429569	0.008	0.119341	0.169546	-0.006	0.168811	0.505726	-0.006	0.281091	0.374317	-0.003	0.535769	0.792831	-0.002	0.764791	0.841739	-0.008	0.0760289	0.467769	0.001	0.88986	0.928188	-0.009	0.0543005	0.379084
CCDC50.SL013198	CCDC50	N	0.004	0.656633	0.750292	-0.015	0.0647282	0.382188	0.022	0.0140839	0.0254257	-0.017	0.0412032	0.257941	-0.012	0.219578	0.306568	-0.015	0.115908	0.40003	-0.003	0.711281	0.803136	-0.007	0.315388	0.727181	0.007	0.492517	0.613003	-0.017	0.0641687	0.394003
NSMCE1.SL022146	NSMCE1	N	0.002	0.656585	0.750292	-0.008	0.0601222	0.369484	0.002	0.695701	0.756759	-0.009	0.0216131	0.195282	-0.001	0.920074	0.9383	-0.008	0.0795715	0.337634	-0.002	0.698344	0.792052	-0.003	0.550696	0.863434	0.004	0.493544	0.613554	-0.012	0.0151421	0.236178
PILRA.SL022716	PILRA	N	-0.039	0.656454	0.750292	-0.012	0.488404	0.808696	-0.063	0.429749	0.508974	-0.012	0.490972	0.793641	0.011	0.907149	0.928721	-0.033	0.101719	0.376932	-0.039	0.661608	0.762009	-0.009	0.646251	0.898074	-0.048	0.627062	0.726653	-0.008	0.68937	0.89414
WWC1.SL011996	WWC1	N	-0.003	0.65694	0.750526	0.002	0.69915	0.902216	0.013	0.0508696	0.0804688	0.002	0.707457	0.897673	-0.002	0.77706	0.827815	0.008	0.209366	0.526654	-0.006	0.464365	0.594342	0.002	0.635375	0.896098	-0.005	0.541216	0.656414	-0.006	0.259678	0.658418
CRIM1.SL025827.1	CRIM1	N	0.002	0.657301	0.750822	0.001	0.831185	0.956524	0.01	0.0520321	0.0820785	-0.001	0.878471	0.962539	0.006	0.309906	0.405533	0.001	0.92008	0.970243	-0.001	0.820463	0.880246	0.004	0.417157	0.795007	0.006	0.292662	0.417143	0.005	0.387474	0.755692
BEX5.SL022848	BEX5	N	0.001	0.658046	0.751441	0.003	0.195859	0.579958	0	0.945832	0.958592	0.002	0.341654	0.683234	0.003	0.338893	0.435036	0	0.986284	0.995342	0.001	0.659243	0.760548	0.005	0.0686093	0.449085	0.003	0.361632	0.488412	0.004	0.239414	0.640025
FOXP4.SL023497	FOXP4	N	0.004	0.65804	0.751441	0.011	0.14287	0.512764	0.041	4.95166e-06	1.80287e-05	0.012	0.104792	0.395124	0.018	0.0853801	0.138512	0.008	0.359078	0.668328	0.003	0.783796	0.85448	0.016	0.038959	0.361573	0.003	0.758756	0.828901	0.015	0.0996842	0.469912
LRRK2.SL017128	LRRK2	N	-0.002	0.658679	0.752047	0.002	0.699791	0.902726	0.014	0.000868066	0.00202237	0.003	0.480717	0.786978	-0.008	0.130887	0.198883	0.004	0.39314	0.697421	-0.001	0.845788	0.896457	0	0.937903	0.983052	0.007	0.181928	0.28723	0	0.915138	0.978023
SNCA.SL005266	SNCA	N	-0.006	0.659722	0.753121	0.015	0.254073	0.642778	-0.026	0.0409682	0.0664774	0.014	0.271919	0.622472	0.059	1.16137e-05	5.35378e-05	-0.012	0.402626	0.704978	0.004	0.765308	0.842133	0.004	0.800188	0.94578	-0.016	0.300932	0.424901	0.017	0.293296	0.687001
MTMR7.SL023699	MTMR7	N	-0.002	0.660082	0.753415	-0.009	0.0306564	0.277489	0.002	0.751164	0.804139	-0.006	0.136548	0.452007	-0.001	0.881876	0.909843	-0.011	0.0311208	0.214122	-0.006	0.298145	0.426725	-0.007	0.110204	0.531958	0.013	0.0372179	0.08014	-0.01	0.0545661	0.379625
PTPN7.SL020212	PTPN7	N	0.003	0.660331	0.753582	-0.006	0.263316	0.650583	0.014	0.017816	0.0314235	-0.003	0.498243	0.799458	0.003	0.694916	0.760852	-0.01	0.0823678	0.342101	-0.001	0.90471	0.934541	0	0.985319	0.995528	0.007	0.311262	0.436063	-0.01	0.0957937	0.463359
AFAP1L2.SL019867	AFAP1L2	N	-0.006	0.660554	0.75372	0.008	0.473629	0.800104	0.012	0.330837	0.409554	0.012	0.309962	0.656047	0.002	0.87299	0.903169	0.02	0.155255	0.461346	-0.011	0.361546	0.49309	0.015	0.150658	0.591477	-0.007	0.615255	0.71624	0.002	0.902806	0.974081
DCBLD1.SL017500	DCBLD1	N	0.002	0.661237	0.754186	-0.005	0.182228	0.565822	0.006	0.0846179	0.125495	-0.002	0.58449	0.844733	0.006	0.15198	0.22539	-0.002	0.618372	0.84003	0	0.907706	0.93606	-0.002	0.507968	0.84838	0.003	0.424674	0.551371	-0.004	0.352839	0.735649
RASA1.SL013754	RASA1	N	-0.004	0.661263	0.754186	-0.003	0.632398	0.876987	0.002	0.827983	0.868321	-0.005	0.440938	0.757721	-0.009	0.323147	0.41943	0.004	0.595344	0.825881	-0.008	0.380277	0.513499	0.003	0.616133	0.888709	-0.005	0.610557	0.71297	-0.006	0.44372	0.793835
TYW3.SL023530	TYW3	N	0.002	0.66127	0.754186	0.007	0.068865	0.388493	-0.004	0.361369	0.440901	0.009	0.0146633	0.16456	0.002	0.6368	0.711185	0.012	0.00304474	0.0673956	0.001	0.79469	0.86189	0.005	0.177907	0.620153	0.004	0.378417	0.505342	-0.001	0.79896	0.939739
REG1B.SL012438.2	REG1B	N	-0.001	0.662072	0.754984	0.001	0.7286	0.91909	-0.006	0.0764877	0.115177	-0.001	0.776643	0.92618	-0.007	0.0669859	0.11272	0.004	0.145739	0.448186	-0.002	0.542497	0.664758	0.002	0.417785	0.795394	-0.001	0.73588	0.812878	0.001	0.8385	0.950868
CFL2.SL008333	CFL2	N	-0.012	0.662381	0.755219	0.003	0.91203	0.97819	0.131	8.91758e-06	3.08077e-05	0.052	0.0690086	0.327798	-0.05	0.085925	0.139262	-0.043	0.177154	0.490264	-0.008	0.784782	0.854735	0.006	0.823085	0.951201	-0.023	0.451465	0.576428	0.006	0.841015	0.951652
ANKS3.SL023719	ANKS3	N	-0.002	0.662648	0.75529	0.006	0.0357899	0.295056	0.002	0.469868	0.548665	0.006	0.0318706	0.227771	0.001	0.796758	0.843748	0.002	0.523081	0.787474	-0.002	0.502013	0.628103	0.008	0.0107853	0.233782	-0.002	0.61083	0.713007	0.007	0.0326339	0.310295
EEF1D.SL011186	EEF1D	N	-0.003	0.662598	0.75529	0.001	0.93511	0.984735	-0.019	0.00629979	0.0122858	0.012	0.0797207	0.3506	-0.009	0.225275	0.312118	0.001	0.897713	0.962013	0.001	0.890031	0.925481	-0.005	0.46448	0.821582	-0.001	0.926484	0.954088	0.005	0.557995	0.844391
DPP8.SL023587	DPP8	N	-0.002	0.663683	0.756352	-0.012	0.0164397	0.211589	-0.018	0.000587567	0.00141779	-0.009	0.0685736	0.327262	-0.006	0.256413	0.346751	-0.014	0.0125072	0.131416	-0.006	0.301069	0.429715	-0.005	0.344517	0.750491	0	0.990711	0.994493	-0.009	0.115981	0.494185
MYORG.SL025900	MYORG	N	0.002	0.664223	0.756797	0	0.992376	0.997794	0.008	0.0567794	0.0887118	-0.002	0.678436	0.888338	-0.002	0.665335	0.735244	-0.001	0.786135	0.919761	-0.001	0.833128	0.88801	0.002	0.517058	0.851971	0	0.932317	0.957745	0.003	0.434833	0.787738
NUDT12.SL020301	NUDT12	N	0.003	0.664279	0.756797	-0.004	0.468331	0.798843	-0.005	0.453037	0.531854	-0.006	0.244458	0.592965	-0.001	0.922764	0.940001	-0.002	0.728146	0.893497	-0.001	0.853283	0.901343	0	0.995332	0.99818	0.007	0.305675	0.429134	-0.006	0.317698	0.707031
C1QTNF4.SL012817	C1QTNF4	N	-0.002	0.664493	0.756923	-0.006	0.110406	0.455303	0.002	0.577781	0.649706	-0.006	0.0957444	0.381011	-0.008	0.108376	0.169938	-0.006	0.158493	0.46524	-0.003	0.484807	0.61381	-0.004	0.288499	0.712692	-0.005	0.3621	0.488686	-0.009	0.0269031	0.29045
GLRX5.SL013189	GLRX5	N	-0.003	0.664801	0.757157	-0.002	0.605758	0.868567	0.004	0.490441	0.568781	-0.003	0.535414	0.820117	-0.003	0.696028	0.761957	0.006	0.25086	0.568056	-0.004	0.574306	0.693918	-0.001	0.836226	0.954175	-0.002	0.827664	0.881931	-0.004	0.424211	0.779737
PDGFD.SL014328	PDGFD	N	-0.01	0.665139	0.757425	-0.038	0.0376241	0.302389	-0.089	3.5945e-05	0.000111281	-0.037	0.0411842	0.257941	-0.026	0.255842	0.346297	-0.038	0.0505728	0.274013	0.007	0.77923	0.851647	-0.059	0.00517648	0.174813	-0.038	0.132742	0.224191	-0.03	0.19112	0.592546
TMEM190.SL018089	TMEM190	N	0.007	0.665965	0.758248	-0.006	0.334099	0.712468	0.036	0.0148401	0.0266211	-0.005	0.418399	0.740925	0.035	0.0391368	0.0714773	-0.01	0.188086	0.505607	0.006	0.710132	0.802332	-0.008	0.223951	0.659469	0.008	0.660866	0.752559	-0.015	0.0419016	0.338989
ACBD4.SL015085	ACBD4	N	0.002	0.666323	0.758437	0.007	0.175389	0.554794	0.012	0.0277028	0.046745	0.008	0.164277	0.499755	0.001	0.893619	0.918445	0.008	0.185812	0.503108	-0.001	0.844913	0.89616	0.014	0.0104029	0.232785	0.004	0.546369	0.660706	0.011	0.0819823	0.432431
LCAT.SL006349	LCAT	N	0.002	0.666337	0.758437	0.004	0.231042	0.617623	0.01	0.00855237	0.0162107	0.004	0.267074	0.61826	0	0.980468	0.985555	0.009	0.026009	0.191877	0.001	0.715026	0.805882	0.003	0.377481	0.770637	-0.001	0.825349	0.880231	-0.004	0.291751	0.686103
CD72.SL017967	CD72	N	0.001	0.666747	0.758786	0.002	0.439093	0.785226	0.002	0.329161	0.40796	0.002	0.341157	0.682685	0.001	0.796275	0.843357	0.001	0.651569	0.858021	0.001	0.738735	0.823277	0.003	0.165309	0.604617	0.003	0.26737	0.390042	0	0.936967	0.98145
CAPN9.SL021143	CAPN9	N	-0.002	0.667064	0.758833	0	0.942064	0.988523	0.016	0.00064062	0.00153524	0.003	0.525369	0.815812	-0.008	0.123812	0.189698	-0.001	0.824864	0.93519	0	0.998827	0.99937	0.001	0.908722	0.97541	-0.003	0.628728	0.727814	0.005	0.33102	0.715913
KIAA1143.SL023349	KIAA1143	N	-0.002	0.667303	0.758833	-0.002	0.613263	0.870415	0.015	9.74152e-05	0.00027626	0	0.906064	0.972226	0.002	0.635174	0.709906	-0.002	0.677166	0.871389	-0.001	0.761034	0.838984	-0.002	0.619693	0.890421	-0.004	0.361799	0.4885	-0.002	0.646017	0.880737
MAGEA4.SL005064.1	MAGEA4	N	-0.003	0.667059	0.758833	-0.004	0.405971	0.761438	0.012	0.0829161	0.123213	-0.005	0.335265	0.677361	0.001	0.911434	0.931682	-0.004	0.518527	0.785946	-0.006	0.462778	0.593136	0	0.925273	0.979988	0.002	0.808364	0.867013	-0.008	0.154541	0.548042
PRKG1.SL009424	PRKG1	N	-0.002	0.667215	0.758833	0.003	0.340604	0.718283	-0.009	0.00768692	0.0146875	0.006	0.0801003	0.351639	-0.003	0.37746	0.472917	0.004	0.330366	0.645212	-0.002	0.602501	0.71623	0.005	0.157875	0.599601	-0.007	0.067035	0.129192	0.002	0.64966	0.881683
SCGN.SL005696.1	SCGN	N	0.006	0.667107	0.758833	0.013	0.250499	0.638784	0.052	5.69494e-05	0.000169398	0.017	0.136141	0.451649	-0.01	0.507822	0.5976	0.023	0.0923216	0.361991	0.012	0.406223	0.538073	0.006	0.586378	0.87608	0.001	0.969937	0.980942	0.008	0.566799	0.849947
DEFB121.SL012548	DEFB121	N	-0.004	0.667407	0.758834	-0.012	0.146186	0.51796	0.003	0.72682	0.783773	-0.012	0.124697	0.432226	-0.002	0.859681	0.892913	-0.001	0.931135	0.974958	-0.011	0.260611	0.385033	-0.009	0.282609	0.707933	-0.007	0.499294	0.618505	-0.02	0.0410232	0.337816
CD200R1.SL025932	CD200R1	N	-0.002	0.668084	0.759237	0.003	0.497519	0.814356	0.01	0.0649643	0.0999096	0.004	0.456072	0.768155	0.005	0.435396	0.528767	0.008	0.170755	0.481006	-0.004	0.522995	0.647543	0.003	0.581203	0.87341	-0.005	0.386782	0.513894	0.002	0.692028	0.895392
CEBPB.SL007136	CEBPB	N	0.003	0.668174	0.759237	0.015	0.00868384	0.159291	0.005	0.433225	0.512766	0.015	0.00796451	0.123079	0.01	0.135919	0.205386	0.009	0.205591	0.52282	0.003	0.594743	0.710442	0.017	0.00491712	0.169388	0.006	0.357835	0.484617	0.017	0.0136746	0.224215
CST5.SL008382.1	CST5	N	0.009	0.667922	0.759237	0.006	0.632292	0.876987	0.016	0.404657	0.484719	0.014	0.274784	0.626498	0.004	0.863638	0.896247	-0.029	0.0665432	0.314436	0.004	0.863783	0.906385	0.016	0.195167	0.63492	0.011	0.624925	0.724747	0.015	0.342607	0.724611
HID1.SL023453	HID1	N	-0.002	0.66798	0.759237	-0.008	0.157501	0.533118	0.019	0.000280428	0.000727452	-0.005	0.395496	0.726847	-0.005	0.392859	0.488057	-0.019	0.00814626	0.107785	-0.004	0.440037	0.570444	-0.003	0.58685	0.87608	0.013	0.0319152	0.0709848	-0.006	0.383763	0.753943
AMN.SL013489	AMN	N	0.001	0.66852	0.759513	0.001	0.739815	0.923674	-0.006	0.0602824	0.0934314	0.001	0.70946	0.898666	-0.002	0.60002	0.679888	0.005	0.171557	0.482799	0.002	0.57833	0.69752	0	0.994033	0.997676	0.002	0.523356	0.640024	-0.001	0.847602	0.952679
GSTM1.SL005254	GSTM1	N	0.006	0.668918	0.759732	0.005	0.523913	0.82507	0.003	0.808103	0.85294	0.005	0.518072	0.811984	0.015	0.316915	0.413016	0.008	0.337588	0.650778	0.004	0.762049	0.839831	0.004	0.656632	0.9029	-0.001	0.964118	0.977407	0.008	0.366769	0.746517
TREML2.SL006573	TREML2	N	0.004	0.668919	0.759732	-0.007	0.234545	0.621122	0.016	0.0801397	0.119916	-0.008	0.194139	0.537018	0.011	0.293267	0.387618	0	0.957125	0.986194	-0.002	0.863866	0.906385	-0.001	0.861669	0.963521	0.006	0.55863	0.67113	-0.012	0.096648	0.464416
AKR1C1.SL008344	AKR1C1	N	0.002	0.670141	0.760822	0.004	0.247518	0.6347	-0.005	0.225384	0.295455	0.003	0.393959	0.726397	0.008	0.085937	0.139262	0.002	0.641852	0.854511	-0.002	0.567991	0.688887	0.007	0.0504948	0.400585	0	0.995889	0.997786	0.007	0.0774716	0.425314
ALCAM.SL003166	ALCAM	N	0.002	0.670248	0.760822	0.002	0.511105	0.822641	0.012	0.00749671	0.0143651	0.004	0.258505	0.609583	0.01	0.0649463	0.109941	0	0.942229	0.980312	-0.002	0.697481	0.791361	0.007	0.0624441	0.432594	-0.002	0.747835	0.821726	-0.002	0.6402	0.877505
GAGE2D.SL021008.1	GAGE2D	N	-0.007	0.670099	0.760822	0.005	0.763408	0.931477	-0.017	0.274594	0.350418	0.013	0.380437	0.713391	-0.004	0.806957	0.851486	0.003	0.893493	0.96099	-0.004	0.807676	0.87148	0.002	0.869861	0.966191	-0.018	0.305375	0.428795	0.012	0.483914	0.812044
GPCPD1.SL015257	GPCPD1	N	0.003	0.670293	0.760822	0.002	0.706841	0.905632	-0.011	0.116074	0.165736	0.002	0.671952	0.886232	-0.007	0.390285	0.485515	-0.003	0.612709	0.836515	-0.001	0.904848	0.934553	0.004	0.407439	0.788488	-0.001	0.901247	0.936615	-0.003	0.558745	0.844657
NAT1.SL019805	NAT1	N	0.002	0.670618	0.761074	-0.001	0.72974	0.91945	-0.002	0.646564	0.7145	0	0.956991	0.987029	-0.007	0.194276	0.277075	0.004	0.389591	0.695299	0.001	0.825041	0.883099	0	0.965472	0.988895	0.002	0.780185	0.8463	-0.004	0.381057	0.753805
TXNL1.SL012990	TXNL1	N	-0.004	0.671452	0.761903	0.005	0.466713	0.798514	-0.028	0.00115046	0.00262381	0.009	0.236775	0.584947	-0.005	0.602045	0.681257	-0.01	0.242908	0.5604	0	0.960032	0.973107	-0.004	0.649642	0.899514	-0.005	0.588287	0.695738	0.008	0.385544	0.754803
GNG12.SL007740	GNG12	N	-0.003	0.671722	0.762093	0.005	0.333543	0.712468	-0.012	0.108484	0.155836	0.003	0.609831	0.857117	-0.005	0.595847	0.676217	0.004	0.485738	0.763777	-0.005	0.579853	0.698443	0.003	0.593222	0.879637	-0.009	0.304834	0.428608	0.002	0.744704	0.916621
UBC.SL017290.1	UBC	N	-0.003	0.671881	0.762155	0.011	0.0963638	0.429569	0.015	0.0242355	0.0414742	0.014	0.0385367	0.249791	-0.01	0.220214	0.307048	0.007	0.386137	0.693182	-0.009	0.230341	0.350004	0.019	0.00484312	0.169112	0.002	0.759579	0.829431	0.012	0.137248	0.529527
PPME1.SL011319	PPME1	N	-0.004	0.672261	0.762469	-0.004	0.66852	0.890998	-0.055	2.71149e-09	1.68455e-08	-0.011	0.238005	0.586271	0.021	0.027856	0.053225	-0.019	0.056012	0.288768	0	0.970675	0.980665	-0.011	0.272474	0.699135	-0.008	0.480425	0.602332	0	0.966276	0.990502
ANXA7.SL008375.1	ANXA7	N	0.004	0.672372	0.762478	-0.011	0.220666	0.60532	-0.049	6.99677e-09	4.03685e-08	-0.015	0.0965445	0.382706	0.035	4.92435e-05	0.000197565	-0.034	0.000327979	0.0208154	0.002	0.850747	0.899755	-0.01	0.277781	0.703966	-0.001	0.930398	0.956456	-0.007	0.519373	0.827804
SHARPIN.SL023694	SHARPIN	N	0.006	0.673079	0.763161	-0.006	0.562622	0.845945	0.026	0.0477488	0.0760716	-0.003	0.79295	0.930283	-0.001	0.952743	0.963209	0.017	0.181357	0.495418	-0.001	0.955127	0.969481	0.002	0.879299	0.967388	-0.003	0.864625	0.9095	-0.014	0.270607	0.670496
COL2A1.SL021010	COL2A1	N	-0.009	0.673659	0.763701	-0.035	0.00843581	0.158027	-0.033	0.0811303	0.121067	-0.036	0.00694011	0.115595	-0.02	0.357965	0.453275	-0.022	0.129179	0.422165	-0.012	0.572598	0.692536	-0.029	0.0453899	0.381462	-0.018	0.416596	0.54302	-0.027	0.0995471	0.469912
CHST2.SL013988.1	CHST2	N	0.002	0.674727	0.764795	0.001	0.827948	0.956524	-0.008	0.0827155	0.122996	-0.004	0.501552	0.801145	-0.006	0.237197	0.325791	0.008	0.24345	0.56114	0.001	0.847934	0.897941	0.003	0.576392	0.872959	0.007	0.189142	0.29591	-0.001	0.910084	0.977354
KLHL40.SL023582	KLHL40	N	-0.002	0.675008	0.764996	-0.001	0.692131	0.898363	-0.001	0.883499	0.911248	-0.003	0.350078	0.690588	-0.005	0.315484	0.411468	-0.001	0.831766	0.937887	-0.003	0.584203	0.701975	-0.001	0.65788	0.903321	-0.005	0.40472	0.532157	-0.002	0.675469	0.889432
BUB1.SL007012	BUB1	N	0.003	0.675314	0.765106	0	0.929879	0.983022	0.02	0.000939851	0.00217448	0.002	0.749047	0.915103	0.008	0.232357	0.320159	0.007	0.311463	0.628679	0.001	0.861294	0.905965	0.001	0.835788	0.954053	0.002	0.762255	0.831684	-0.007	0.29776	0.689526
MEIS2.SL023304	MEIS2	N	0.003	0.675232	0.765106	-0.006	0.262395	0.649896	0.02	0.00186054	0.00406378	-0.008	0.158169	0.488439	0.005	0.525494	0.61437	-0.005	0.434805	0.727734	-0.001	0.845876	0.896457	-0.001	0.867187	0.965693	0.011	0.151961	0.250207	-0.013	0.0497761	0.367544
CD300C.SL014270	CD300C	N	-0.006	0.676134	0.765917	-0.01	0.265061	0.652417	0.002	0.865088	0.896884	-0.01	0.238028	0.586271	0.008	0.588062	0.669344	0.001	0.895219	0.961389	-0.007	0.598901	0.713102	-0.011	0.213418	0.650862	-0.011	0.488463	0.609606	-0.026	0.0121196	0.213392
FAM172A.SL017090	FAM172A	N	-0.002	0.676642	0.766375	0.006	0.0806394	0.409426	-0.011	0.00620608	0.0121223	0.007	0.0520484	0.290318	-0.005	0.244144	0.333592	0.011	0.0162679	0.150647	-0.003	0.453184	0.583685	0.006	0.111941	0.534282	-0.001	0.893987	0.931964	0.002	0.602143	0.862395
RHOT1.SL022691	RHOT1	N	-0.005	0.676883	0.76653	0.011	0.297753	0.68229	-0.036	0.00125226	0.00283579	0.008	0.411013	0.734614	-0.019	0.13829	0.20854	0.019	0.098671	0.374658	-0.009	0.491984	0.619991	0.014	0.179265	0.620848	0.011	0.413943	0.541192	0.001	0.93991	0.982511
STK3.SL007396	STK3	N	0.009	0.677518	0.767132	-0.006	0.804765	0.949195	-0.147	1.04749e-08	5.86437e-08	-0.045	0.067545	0.324163	-0.042	0.0864034	0.139926	0.046	0.0928388	0.363072	0.02	0.386648	0.519814	-0.019	0.42198	0.79877	0.006	0.799043	0.8604	0.009	0.726009	0.908838
UBE2W.SL022282	UBE2W	N	0.007	0.677949	0.767501	-0.003	0.76585	0.931735	0.028	0.0743744	0.112525	-0.003	0.777559	0.92618	0.013	0.453716	0.545793	0.012	0.331717	0.64548	0.008	0.668224	0.767587	-0.008	0.465319	0.821884	0.004	0.845459	0.894935	-0.013	0.30365	0.694893
RBM39.SL011535	RBM39	N	-0.002	0.678073	0.767523	0.007	0.221427	0.605809	-0.006	0.242834	0.314799	0.014	0.0177896	0.179407	-0.004	0.497589	0.587719	0.01	0.149359	0.453247	-0.002	0.712114	0.803621	0.006	0.314883	0.727181	0	0.994647	0.997085	0.007	0.290892	0.685403
IFNA5.SL017258	IFNA5	N	0.002	0.678223	0.767576	0	0.969514	0.992605	0.007	0.0310463	0.0519107	0	0.972738	0.991914	-0.002	0.654777	0.725865	-0.002	0.650731	0.857469	0.001	0.751727	0.832463	0.002	0.495201	0.840404	0.002	0.658437	0.75142	0.002	0.551201	0.84073
MSR1.SL025926	MSR1	N	-0.002	0.678535	0.767811	-0.002	0.552408	0.839665	0	0.993693	0.995858	-0.002	0.544405	0.82429	-0.003	0.622626	0.69933	0.003	0.51777	0.785795	-0.004	0.438394	0.568815	-0.001	0.794008	0.945161	-0.004	0.545322	0.659981	-0.005	0.230775	0.633824
TRAPPC6B.SL022898	TRAPPC6B	N	0.003	0.678841	0.768039	-0.003	0.574536	0.851048	0	0.973629	0.980555	-0.001	0.877036	0.962399	0.001	0.896885	0.920949	-0.006	0.321197	0.638379	0.004	0.594905	0.710442	-0.006	0.264472	0.695869	0	0.95115	0.968649	-0.014	0.028324	0.295356
LMNB2.SL009769	LMNB2	N	0.005	0.67899	0.768089	0.021	0.0595498	0.367893	0.008	0.478112	0.556939	0.037	0.00139449	0.0508228	0.024	0.0591874	0.101832	0.021	0.126352	0.417436	0.007	0.553705	0.675009	0.018	0.0852332	0.487332	0.016	0.213702	0.326135	0.017	0.208516	0.61208
PLS1.SL015520	PLS1	N	0.004	0.679131	0.768131	0.01	0.0876402	0.416191	0.005	0.595183	0.666018	0.008	0.193218	0.536495	-0.004	0.71056	0.773838	0.017	0.0111508	0.124383	0.005	0.597288	0.711987	0.005	0.477768	0.830471	0	0.999868	0.999972	0.008	0.286698	0.684082
HS2ST1.SL022645	HS2ST1	N	-0.004	0.679371	0.768166	-0.017	0.0190534	0.225815	-0.002	0.825812	0.866537	-0.02	0.00886121	0.130357	0	0.963064	0.972043	0.006	0.437271	0.730471	-0.012	0.250063	0.372665	-0.012	0.122346	0.551093	-0.005	0.645759	0.741203	-0.028	0.001595	0.0904843
RPL30.SL008862	RPL30	N	-0.006	0.679268	0.768166	-0.013	0.354825	0.730499	-0.011	0.420893	0.500185	-0.007	0.639727	0.874395	0.003	0.863242	0.89598	-0.007	0.677475	0.871389	0.001	0.973326	0.981966	-0.017	0.270188	0.698585	0	0.99011	0.994141	-0.019	0.249876	0.651665
PDE1A.SL011400	PDE1A	N	0.003	0.679616	0.768326	0.009	0.110684	0.455303	-0.013	0.0734698	0.111385	0.01	0.0923245	0.376561	0.003	0.750844	0.806612	0.003	0.600178	0.829144	0.005	0.522314	0.646809	0.007	0.276729	0.702751	0.006	0.528709	0.644324	0.014	0.0542412	0.379084
TNMD.SL017502	TNMD	N	0.002	0.680182	0.768847	0.007	0.0288231	0.271166	0	0.952315	0.963691	0.006	0.0630154	0.318628	-0.008	0.0374733	0.0689007	0.005	0.146844	0.450059	0.003	0.395884	0.528468	0.007	0.041862	0.373008	0.003	0.476888	0.598916	0.009	0.0168096	0.243129
SHKBP1.SL023385	SHKBP1	N	-0.006	0.680397	0.768972	-0.004	0.675578	0.893908	0.021	0.145066	0.20119	-0.004	0.669542	0.886232	0.012	0.455655	0.5475	-0.017	0.117905	0.402603	-0.008	0.595339	0.7107	-0.004	0.582478	0.874313	-0.012	0.49734	0.617024	-0.007	0.532447	0.833504
HCN1.SL019873	HCN1	N	-0.003	0.68082	0.769331	0.005	0.3117	0.693674	0.011	0.0801935	0.119948	0.005	0.281162	0.63019	0	0.981926	0.986751	0.003	0.641986	0.854511	-0.003	0.630361	0.738028	0.004	0.32944	0.739253	0	0.949178	0.967834	0.001	0.784637	0.935315
NEO1.SL007582	NEO1	N	0.002	0.681001	0.769419	-0.003	0.492565	0.810701	0.008	0.117407	0.167445	-0.003	0.472786	0.780864	0.001	0.935362	0.949874	-0.007	0.172473	0.483713	-0.002	0.799018	0.864727	0.002	0.660116	0.903321	-0.005	0.482678	0.604025	-0.007	0.150776	0.544288
SCGB1D1.SL012401	SCGB1D1	N	0.002	0.681552	0.769686	0.006	0.147255	0.519718	0.005	0.262038	0.336319	0.004	0.370003	0.706326	0.002	0.666741	0.736466	0.002	0.620635	0.841457	0.001	0.834862	0.889601	0.01	0.0361219	0.348989	0.004	0.476176	0.598343	0.006	0.246948	0.649297
SPACA3.SL007524	SPACA3	N	0.007	0.681454	0.769686	-0.011	0.281268	0.66534	0.012	0.423112	0.502412	-0.01	0.334248	0.675868	0.027	0.121656	0.186862	-0.013	0.298154	0.615193	0.005	0.745436	0.82795	-0.014	0.21462	0.651726	0.009	0.603477	0.707564	-0.008	0.526455	0.832066
TNFRSF10D.SL004159	TNFRSF10D	N	-0.002	0.6815	0.769686	0.012	0.000659268	0.0525491	-0.003	0.387031	0.467026	0.013	0.000363746	0.0245566	0	0.934044	0.948735	0.019	6.52828e-06	0.00220655	-0.002	0.714514	0.805428	0.011	0.00285276	0.134147	-0.007	0.149677	0.246957	0.011	0.00984436	0.196031
ZHX3.SL019252	ZHX3	N	0.002	0.682142	0.770234	-0.006	0.268885	0.654203	0.025	2.12956e-05	6.83128e-05	-0.003	0.525212	0.815791	0.002	0.736489	0.794643	-0.008	0.181075	0.495015	0.002	0.781105	0.852683	-0.001	0.835098	0.954031	0.012	0.0692325	0.132525	-0.003	0.635598	0.876154
IL36RN.SL005176	IL36RN	N	0.004	0.683134	0.771237	0.008	0.403367	0.760242	0.042	8.97352e-06	3.09429e-05	0.002	0.844993	0.949761	0.007	0.507284	0.597158	-0.004	0.694231	0.878016	0.006	0.577445	0.69691	0.014	0.156719	0.599357	0.006	0.613622	0.715131	0.011	0.308383	0.69874
COMMD6.SL021990	COMMD6	N	0.001	0.68367	0.771723	0.004	0.14218	0.512109	-0.003	0.3247	0.403201	0.003	0.264458	0.615536	0.003	0.353128	0.448229	0	0.984608	0.994814	0.001	0.864062	0.906415	0.006	0.0260793	0.311926	0.002	0.51064	0.628126	0.003	0.248985	0.651448
SPATA46.SL022890	SPATA46	N	-0.008	0.683796	0.771747	0.011	0.192172	0.576701	-0.025	0.172624	0.234173	0.01	0.231269	0.577143	-0.028	0.179559	0.259657	0.012	0.219296	0.537583	-0.009	0.655785	0.758149	0.012	0.131344	0.561506	0.018	0.418199	0.544435	0.01	0.294633	0.688376
KREMEN1.SL008768	KREMEN1	N	-0.002	0.684781	0.772741	0.002	0.556926	0.842727	0.007	0.135999	0.190445	0.001	0.724879	0.906194	-0.001	0.924968	0.941725	0.004	0.259721	0.576618	-0.004	0.404142	0.536099	0.004	0.232852	0.667357	-0.008	0.156776	0.256087	0.001	0.781942	0.93371
MAP3K7.TAB1.SL016567	MAP3K7	N	0.003	0.685115	0.77288	0.004	0.552132	0.839665	-0.009	0.195548	0.261132	0	0.954069	0.985911	0.004	0.568096	0.652224	0.006	0.4914	0.768249	-0.004	0.532795	0.655926	0.012	0.0886497	0.49341	0.003	0.638412	0.734947	0.004	0.634006	0.876154
RAB1B.SL008303	RAB1B	N	0.003	0.685077	0.77288	-0.002	0.734673	0.921738	0.003	0.653175	0.720293	-0.001	0.926846	0.97851	-0.029	0.000103107	0.000380487	0.01	0.240699	0.557416	0.001	0.878457	0.917203	0.002	0.747805	0.936282	-0.005	0.547198	0.66149	-0.004	0.604573	0.863165
CASP14.SL003718	CASP14	N	-0.003	0.685232	0.772894	0.016	0.0283653	0.269926	-0.021	0.00183227	0.00400867	0.016	0.032221	0.228088	-0.011	0.154277	0.228253	0.021	0.014709	0.141552	-0.002	0.810104	0.873332	0.014	0.0531688	0.408297	-0.008	0.30523	0.428755	0.01	0.224633	0.630304
OGT.SL022694	OGT	N	-0.003	0.685484	0.773059	0.002	0.648544	0.884806	-0.003	0.627787	0.696994	0.001	0.823513	0.941852	-0.009	0.181346	0.261625	0.002	0.708405	0.885296	-0.003	0.64481	0.74958	0.001	0.78009	0.942529	-0.006	0.422002	0.54832	0	0.93827	0.981603
ACVR1B.SL004128	ACVR1B	N	-0.001	0.685859	0.773245	0.003	0.405617	0.761438	0.003	0.315984	0.394484	0.005	0.201226	0.545676	-0.004	0.30535	0.400644	0.009	0.0278217	0.199244	-0.003	0.465436	0.595298	0.005	0.208766	0.646315	0.001	0.887243	0.926246	0	0.913538	0.97781
YBX2.SL017449	YBX2	N	0.003	0.685811	0.773245	-0.007	0.383801	0.748488	-0.015	0.0473633	0.0755555	-0.007	0.335297	0.677361	0.022	0.00814479	0.0179634	-0.005	0.561468	0.808119	0.002	0.766871	0.843272	-0.002	0.828071	0.952817	0.009	0.274515	0.39783	-0.001	0.928348	0.980114
SLC5A5.SL019966	SLC5A5	N	-0.013	0.686776	0.774161	-0.008	0.690189	0.898226	-0.045	0.134032	0.187951	-0.013	0.507251	0.80518	-0.029	0.40794	0.503077	-0.002	0.93004	0.974758	-0.018	0.584876	0.702424	-0.007	0.712312	0.924302	-0.05	0.157767	0.257192	-0.012	0.594952	0.859802
GALNT11.SL018621	GALNT11	N	-0.001	0.687264	0.774592	0.001	0.746021	0.926368	-0.002	0.475002	0.554018	-0.001	0.860307	0.957338	-0.009	0.0167199	0.0338709	0.002	0.544964	0.799686	-0.002	0.659151	0.760548	0.004	0.220575	0.65524	0.002	0.610605	0.71297	0	0.933534	0.980862
COL9A1.SL007148	COL9A1	N	0.003	0.687684	0.774831	-0.001	0.806082	0.949523	0.006	0.364034	0.443582	0	0.954249	0.985911	0	0.947091	0.95934	0.002	0.744663	0.901679	-0.001	0.826033	0.883518	0.004	0.468484	0.822591	0.003	0.664175	0.755392	-0.007	0.240096	0.640406
KATNAL1.SL023680	KATNAL1	N	-0.003	0.687686	0.774831	-0.009	0.158562	0.53459	-0.003	0.651011	0.718229	-0.01	0.121512	0.426799	-0.014	0.0675259	0.113447	-0.014	0.0397787	0.242426	-0.007	0.385139	0.518551	-0.004	0.591601	0.878349	0	0.986431	0.99172	-0.005	0.544934	0.838752
KAT2A.SL007580.1	KAT2A	N	-0.005	0.687984	0.775048	0	0.967226	0.992158	0.002	0.885664	0.912435	-0.005	0.674577	0.886434	-0.003	0.819659	0.862417	0.012	0.35977	0.668846	-0.012	0.323797	0.453451	0.007	0.497759	0.842453	0.005	0.71969	0.799631	-0.018	0.143252	0.537731
NHLRC2.SL011264	NHLRC2	N	0.002	0.688688	0.775722	0.003	0.588893	0.858841	-0.012	0.0380796	0.062312	0.001	0.810731	0.937134	-0.003	0.638484	0.712279	0.01	0.0776426	0.335287	0.004	0.535265	0.657866	-0.001	0.880898	0.967447	0.005	0.454226	0.578249	0.006	0.330794	0.715635
FGFR4.SL002036	FGFR4	N	0.004	0.689612	0.776644	-0.008	0.211654	0.593783	-0.006	0.538872	0.614208	-0.011	0.113607	0.411207	-0.001	0.92636	0.942621	0	0.95943	0.986415	0.002	0.884092	0.921519	-0.004	0.52777	0.854333	0.006	0.626863	0.726537	-0.003	0.690489	0.894803
HGS.SL016371	HGS	N	-0.004	0.6899	0.776849	-0.004	0.678189	0.894664	0.001	0.864009	0.896544	-0.008	0.362864	0.700446	-0.018	0.0513808	0.0900204	-0.002	0.859617	0.948472	-0.009	0.324528	0.454215	0.005	0.575947	0.872959	0	0.971611	0.982016	0.005	0.640309	0.877505
GRAMD1C.SL014534.1	GRAMD1C	N	-0.002	0.690402	0.777297	0.001	0.631148	0.876987	-0.015	8.09167e-05	0.000233886	0.001	0.786871	0.929181	-0.011	0.0131027	0.0273806	0.006	0.0870248	0.350672	0	0.917298	0.943045	0.001	0.720438	0.924662	0.001	0.790888	0.854242	0	0.983993	0.995088
DCP1B.SL019904	DCP1B	N	0.007	0.691256	0.778139	0.017	0.285423	0.670052	0.145	2.05624e-14	2.7129e-13	0.037	0.0268399	0.213468	-0.008	0.672662	0.742115	0.005	0.789328	0.921217	0.015	0.407224	0.538818	0.012	0.436728	0.804084	-0.009	0.68008	0.767083	0.005	0.807714	0.941182
UBXN4.SL026026	UBXN4	N	-0.003	0.69145	0.778238	0.026	9.24733e-05	0.0174561	-0.005	0.440828	0.520259	0.023	0.000566865	0.0311953	-0.008	0.251732	0.341676	0.017	0.0269877	0.19617	-0.008	0.252656	0.375845	0.031	1.41455e-05	0.00867826	0	0.998723	0.999394	0.024	0.00385778	0.127569
SLC66A1L.SL018334	SLC66A1L	N	0.002	0.69167	0.778367	-0.008	0.102469	0.440735	0.008	0.148754	0.20558	-0.008	0.0893713	0.371095	0.002	0.694697	0.760725	-0.005	0.360851	0.669946	0	0.955967	0.9702	-0.006	0.175581	0.619092	0.001	0.839795	0.890475	-0.006	0.27794	0.675714
SNRPA.SL013011	SNRPA	N	0.004	0.693204	0.779974	-0.002	0.867179	0.967567	0.02	0.0329862	0.0546208	0.006	0.57414	0.839451	0.032	0.00421	0.0101221	-0.012	0.343992	0.655571	0.007	0.481752	0.610861	-0.003	0.805436	0.946412	0	0.999972	0.999972	0.001	0.945572	0.983931
GPX5.SL007043	GPX5	N	0.004	0.693325	0.779991	-0.009	0.181193	0.564719	0.006	0.484075	0.562906	-0.008	0.206854	0.550963	0.009	0.362146	0.45731	0.004	0.593723	0.825319	0.001	0.926416	0.949048	-0.007	0.259504	0.690948	0.004	0.722818	0.802259	-0.014	0.0597357	0.388493
PCDH10.SL025954	PCDH10	N	0.008	0.693527	0.780099	0.001	0.950477	0.989965	0.019	0.312008	0.390116	0	0.975327	0.992958	0.005	0.828464	0.868825	0.017	0.104412	0.381101	0.007	0.752513	0.832794	0	0.990042	0.996612	0.006	0.810002	0.868137	0.001	0.882754	0.967893
TIMD4.SL010387	TIMD4	N	-0.005	0.693906	0.780406	0.006	0.407292	0.761938	0.022	0.0354641	0.0584217	0.007	0.362725	0.700446	-0.011	0.393766	0.489019	0.004	0.628265	0.845728	-0.004	0.738319	0.823187	0.007	0.346392	0.751613	-0.011	0.379374	0.50652	0.002	0.822929	0.945296
B3GALT6.SL018344	B3GALT6	N	0.001	0.694228	0.780561	-0.002	0.502496	0.817337	-0.004	0.212698	0.28128	-0.001	0.71152	0.898749	0.002	0.56251	0.647273	-0.001	0.802775	0.925196	0	0.963708	0.97577	-0.001	0.683472	0.912462	0.001	0.748963	0.822106	-0.004	0.234175	0.637338
EFNB2.SL025841	EFNB2	N	0.003	0.694574	0.780561	0.003	0.520559	0.82487	0.024	0.000356301	0.00089955	0.007	0.206448	0.550648	0.013	0.084842	0.137769	0	0.995383	0.998403	0.002	0.727722	0.815819	0.001	0.839327	0.95519	0.009	0.228479	0.34398	0.001	0.894289	0.972059
PMM2.SL005762	PMM2	N	-0.004	0.694502	0.780561	-0.021	0.0474177	0.332783	0.026	0.0265372	0.0449222	-0.011	0.318725	0.662279	-0.04	0.000692933	0.00205369	-0.018	0.150028	0.454157	-0.011	0.313794	0.442388	-0.014	0.21364	0.651203	0.007	0.580141	0.689761	-0.033	0.0124562	0.214259
SDC3.SL020764	SDC3	N	-0.003	0.694397	0.780561	-0.002	0.76476	0.931735	0.003	0.616562	0.686291	-0.003	0.536728	0.820347	0.007	0.343722	0.439931	0.003	0.602512	0.829726	-0.005	0.500347	0.627415	0.001	0.879076	0.967388	-0.001	0.920246	0.949799	0	0.941256	0.982707
SERPINI2.SL006411	SERPINI2	N	0.001	0.694272	0.780561	0	0.913857	0.978615	0.003	0.331387	0.410029	0	0.861086	0.957338	-0.002	0.533466	0.621715	0.001	0.769635	0.913146	0.001	0.631672	0.738975	0.001	0.601684	0.881468	0.004	0.186111	0.29233	-0.001	0.71424	0.905501
MRPS14.SL022840	MRPS14	N	-0.002	0.69476	0.78065	-0.001	0.786068	0.938683	-0.003	0.50429	0.582092	-0.002	0.649018	0.878806	-0.011	0.0158245	0.0322626	0.006	0.208288	0.525503	-0.002	0.712861	0.804181	-0.001	0.754931	0.938162	-0.001	0.797869	0.859387	-0.004	0.316309	0.706298
CEL.SL009338	CEL	N	0.006	0.69545	0.781306	-0.029	0.0123326	0.187977	-0.003	0.848179	0.884211	-0.029	0.0123001	0.149976	-0.018	0.214299	0.300394	-0.025	0.0338521	0.224363	0.005	0.724304	0.812943	-0.025	0.062809	0.433681	0	0.981824	0.988806	-0.025	0.0855473	0.439159
CD82.SL001914	CD82	N	0.005	0.695909	0.781688	-0.008	0.26493	0.652417	0.007	0.513458	0.59036	-0.009	0.192918	0.536495	0.007	0.594909	0.675361	-0.007	0.395354	0.699662	0.005	0.655669	0.758134	-0.008	0.227854	0.663343	0.004	0.741512	0.816772	-0.007	0.327016	0.714602
MAGOHB.SL019553	MAGOHB	N	-0.002	0.696002	0.781688	-0.003	0.618233	0.872304	-0.016	0.00350821	0.00724676	-0.002	0.735537	0.909198	0	0.998524	0.998931	0.002	0.683496	0.873044	-0.001	0.869445	0.910506	-0.004	0.510598	0.849497	-0.002	0.78147	0.84704	-0.001	0.913442	0.97781
SNIP1.SL022232	SNIP1	N	0.007	0.6963	0.781903	0.002	0.799085	0.945798	0.031	0.0406589	0.0660629	0.003	0.72291	0.905575	0.017	0.340434	0.436709	0	0.968816	0.990202	0.004	0.811691	0.874275	0.007	0.384384	0.772726	0.003	0.881609	0.921932	0.002	0.798275	0.939703
TIMM8A.SL012993	TIMM8A	N	0.004	0.696455	0.781958	0.004	0.649424	0.884991	0.008	0.445969	0.525232	0	0.995528	0.997929	0.006	0.611668	0.689601	0.014	0.123947	0.413644	-0.004	0.730725	0.817974	0.01	0.230945	0.664927	0.006	0.659983	0.752476	-0.012	0.251186	0.652286
UBE4A.SL023205	UBE4A	N	-0.006	0.6967	0.782115	-0.007	0.352274	0.72797	0.017	0.248598	0.321028	-0.006	0.412732	0.735723	0.012	0.481229	0.571512	-0.009	0.280176	0.596942	-0.014	0.395122	0.528025	0.001	0.882563	0.968014	-0.005	0.788709	0.85289	0	0.995964	0.998678
NPEPL1.SL023409	NPEPL1	N	-0.002	0.697133	0.782481	0	0.95054	0.989965	-0.007	0.0812673	0.12121	0	0.95887	0.987515	0.001	0.853379	0.888248	-0.001	0.796351	0.923558	-0.001	0.728808	0.81654	-0.001	0.828625	0.952817	-0.002	0.612325	0.713959	0	0.97686	0.993595
NUP98.SL019857	NUP98	N	-0.002	0.6974	0.782662	-0.002	0.654001	0.886767	-0.001	0.807279	0.852192	-0.001	0.739362	0.911185	-0.004	0.573805	0.656567	0.005	0.247254	0.564607	-0.002	0.727055	0.815196	-0.002	0.581305	0.87341	-0.003	0.677209	0.764804	0.001	0.796544	0.939016
CA6.SL010288.1	CA6	N	-0.009	0.697693	0.782729	-0.04	0.000260887	0.0325534	-0.016	0.446304	0.525542	-0.04	0.000301688	0.0226635	-0.024	0.313101	0.408914	-0.043	0.000841054	0.0349738	-0.024	0.294369	0.422693	-0.02	0.10241	0.518174	-0.035	0.151363	0.249347	-0.037	0.00616655	0.159292
EIF4A1.SL008140	EIF4A1	N	-0.005	0.697779	0.782729	0.002	0.857011	0.966871	-0.078	2.0793e-08	1.11541e-07	0.005	0.739924	0.91138	0.043	0.00213548	0.00559679	-0.028	0.0566319	0.290089	0.004	0.760236	0.838229	-0.005	0.73451	0.930396	0.002	0.879841	0.920868	0.018	0.291199	0.685641
HSCB.SL019358	HSCB	N	0.002	0.697574	0.782729	0.003	0.6284	0.876064	0.011	0.0253172	0.043098	0	0.933254	0.981306	-0.003	0.582284	0.663999	-0.002	0.782173	0.918849	0	0.985605	0.99099	0.009	0.096619	0.508049	0.005	0.435127	0.561693	0.003	0.598053	0.860944
PTHLH.SL002561	PTHLH	N	0.002	0.698449	0.783242	-0.003	0.5706	0.849226	-0.006	0.236008	0.307194	-0.003	0.490963	0.793641	-0.001	0.852613	0.887827	-0.003	0.526362	0.788623	0	0.993806	0.996784	0.001	0.766181	0.940417	0.007	0.272552	0.395843	-0.003	0.579587	0.854987
SNRPG.SL013061	SNRPG	N	-0.003	0.698406	0.783242	-0.008	0.188331	0.572888	0.012	0.0799291	0.119714	-0.007	0.257902	0.60855	-0.009	0.248871	0.338825	-0.003	0.674999	0.870745	-0.004	0.610397	0.722699	-0.01	0.100243	0.515518	0.004	0.653573	0.747492	-0.015	0.0399226	0.332478
SNRPF.SL009790	SNRPF	N	0.002	0.698663	0.783363	-0.005	0.255426	0.643683	0.017	0.000841838	0.001965	-0.004	0.337735	0.67915	0.009	0.149972	0.222869	-0.01	0.0506905	0.274013	-0.003	0.583749	0.701757	0	0.964178	0.988858	0.039	3.85107e-11	9.94793e-10	-0.007	0.20779	0.610923
FCER1A.SL007113	FCER1A	N	-0.004	0.699011	0.783633	0.007	0.437183	0.784532	0.002	0.843896	0.880993	0.001	0.945297	0.984488	-0.009	0.361726	0.456937	-0.004	0.715394	0.888632	-0.007	0.449368	0.580089	0.014	0.1414	0.576084	0.003	0.794598	0.857194	0.01	0.367832	0.747128
AKR1B10.SL005692	AKR1B10	N	-0.005	0.699161	0.783682	0.018	0.13849	0.506488	0.025	0.0407953	0.0662553	0.015	0.218692	0.564295	-0.004	0.783699	0.832433	0.013	0.389414	0.695167	-0.007	0.576094	0.695507	0.028	0.0260567	0.311926	-0.012	0.396698	0.523794	0.017	0.23694	0.639344
STC2.SL006310	STC2	N	-0.002	0.70081	0.785411	0.007	0.0609436	0.372029	-0.006	0.157053	0.215321	0.005	0.136821	0.452213	-0.001	0.810625	0.854132	0.017	7.60925e-05	0.0096585	-0.001	0.895322	0.928533	0.005	0.218349	0.654857	-0.003	0.512955	0.630552	0	0.942252	0.982843
TNFRSF14.SL004145.2	TNFRSF14	N	-0.001	0.701661	0.786245	-0.001	0.660055	0.888147	0.009	0.0103314	0.0192654	0	0.970524	0.991534	0	0.938247	0.952347	-0.004	0.186012	0.503278	-0.003	0.450422	0.581042	0	0.970837	0.991514	-0.002	0.681681	0.768517	-0.002	0.528612	0.833428
DEFB103A.SL004534	DEFB103A	N	0.001	0.701922	0.786368	-0.004	0.19807	0.582346	-0.008	0.00898181	0.0169375	-0.005	0.0796823	0.3506	-0.003	0.453022	0.545583	0	0.945583	0.980891	-0.001	0.706144	0.79893	-0.001	0.672649	0.908465	0.003	0.474114	0.596756	-0.004	0.245243	0.646683
PCK2.SL021781	PCK2	N	0.004	0.701985	0.786368	0.016	0.0424542	0.317539	0.078	3.8253e-13	4.3193e-12	0.02	0.014884	0.165496	-0.002	0.859645	0.892913	0.002	0.81004	0.928029	0.007	0.501139	0.627767	0.015	0.0690622	0.450741	0.002	0.88706	0.926186	0.016	0.0911657	0.453366
ATP6V1C2.SL022842	ATP6V1C2	N	-0.003	0.702634	0.786976	0.005	0.502624	0.817337	0.021	0.00886977	0.016752	0.011	0.197765	0.541115	0.029	0.000895721	0.00257389	-0.007	0.390516	0.695673	0.005	0.548057	0.670261	-0.001	0.943153	0.984474	-0.005	0.606375	0.709503	0.01	0.304125	0.695116
NISCH.SL019897	NISCH	N	-0.002	0.703143	0.787427	0.005	0.183943	0.567979	0.006	0.189385	0.253904	0.003	0.463007	0.773543	-0.004	0.430748	0.524079	0	0.930019	0.974758	-0.003	0.531461	0.654941	0.007	0.113585	0.53741	-0.002	0.734832	0.812114	0.01	0.0343632	0.315137
AOC1.SL008573	AOC1	N	-0.009	0.703728	0.787961	-0.034	0.00523095	0.126679	0.022	0.277713	0.353479	-0.036	0.00333088	0.0787356	-0.017	0.479763	0.57014	-0.047	0.00116772	0.0410128	-0.013	0.579801	0.698443	-0.033	0.00952737	0.226155	-0.016	0.521784	0.63889	-0.02	0.144464	0.538627
MICU3.SL017966	MICU3	N	-0.002	0.704686	0.788914	0.009	0.0141286	0.196998	-0.003	0.438148	0.517428	0.009	0.0140315	0.160652	0	0.999813	0.999924	0.007	0.11691	0.401068	-0.002	0.661173	0.761865	0.009	0.0166059	0.274721	0	0.961343	0.975793	0.008	0.0429992	0.344087
POLD4.SL005738	POLD4	N	0.002	0.705243	0.789418	0.002	0.454898	0.791529	-0.003	0.433352	0.512834	0.002	0.528522	0.817776	0.002	0.636624	0.711185	0.002	0.594762	0.825535	0	0.965326	0.976468	0.002	0.501987	0.845681	0.001	0.779474	0.845886	0.004	0.287512	0.684341
YJU2.SL023432	YJU2	N	0.004	0.70541	0.789484	0.001	0.91491	0.978615	0.029	0.00139342	0.00312754	0.001	0.921895	0.977443	0.01	0.327912	0.424194	0	0.957483	0.986364	0	0.961501	0.97407	0.004	0.628463	0.892587	0.005	0.682461	0.768708	-0.006	0.476605	0.806983
CARS1.SL020309	CARS1	N	0.003	0.706144	0.790185	0.003	0.601868	0.865985	-0.01	0.136223	0.190588	0.002	0.682715	0.889983	0.012	0.105111	0.165595	-0.012	0.0413116	0.247064	-0.003	0.636312	0.742676	0.008	0.177624	0.620153	0.004	0.637896	0.734583	0.005	0.464152	0.800952
NREP.SL022145	NREP	N	-0.002	0.706843	0.790728	-0.001	0.764059	0.931629	-0.009	0.0586495	0.0913041	0.001	0.817446	0.9391	0.001	0.901845	0.924705	0.003	0.511985	0.782712	-0.005	0.369766	0.501991	-0.001	0.791738	0.944559	-0.003	0.594652	0.700564	-0.005	0.346218	0.728661
PTPN2.SL005261	PTPN2	N	-0.002	0.706775	0.790728	0.002	0.569572	0.849226	0.001	0.739746	0.79527	-0.002	0.636681	0.872333	-0.008	0.0553581	0.0961421	0.003	0.39885	0.701898	0.001	0.855845	0.902813	-0.001	0.755212	0.938162	-0.002	0.707078	0.789454	0.004	0.311578	0.701475
CGGBP1.SL023720	CGGBP1	N	-0.002	0.707034	0.790821	0.006	0.246903	0.6347	-0.001	0.861859	0.895049	0.003	0.561113	0.833371	-0.003	0.600485	0.679888	0.011	0.0480336	0.264688	-0.001	0.832127	0.887458	0.003	0.550452	0.863434	0.003	0.630584	0.729243	-0.002	0.75384	0.91975
ENPP6.SL008780	ENPP6	N	0.002	0.707391	0.7911	0.003	0.408543	0.7626	0.004	0.371066	0.450939	0.002	0.595338	0.849725	0.002	0.618637	0.696073	0.007	0.0910404	0.359571	-0.001	0.850464	0.899586	0.004	0.300333	0.720918	-0.002	0.625711	0.72543	0.002	0.632355	0.875898
LRRC25.SL025917	LRRC25	N	0.002	0.707845	0.791488	0.007	0.0587719	0.366056	0.004	0.417417	0.49661	0.006	0.144279	0.465487	0.002	0.72363	0.783436	0.008	0.0621136	0.303343	0	0.973869	0.982005	0.007	0.0924978	0.499191	-0.002	0.72634	0.804592	0.007	0.0858172	0.439159
GTF2B.SL022056	GTF2B	N	-0.002	0.708898	0.792544	-0.007	0.111835	0.458341	0.003	0.377161	0.456988	-0.004	0.298889	0.648538	0	0.982689	0.987383	0	0.94978	0.982062	-0.002	0.699097	0.792417	-0.006	0.162586	0.604617	0.002	0.714977	0.795596	-0.004	0.351731	0.734385
KCTD7.SL022883	KCTD7	N	-0.002	0.70903	0.792572	-0.001	0.797506	0.944621	0.004	0.313003	0.391227	0	0.978725	0.993284	-0.006	0.221746	0.308478	0	0.990475	0.996294	-0.001	0.799068	0.864727	-0.002	0.610765	0.887152	-0.002	0.669106	0.759008	-0.004	0.325541	0.713633
ARHGDIB.SL004615	ARHGDIB	N	-0.002	0.709182	0.792586	0.011	0.0870583	0.416191	0.01	0.119451	0.169637	0.016	0.0195389	0.186845	0.013	0.0646472	0.10951	0.002	0.832233	0.938005	0.001	0.829413	0.886103	0.006	0.356989	0.759581	-0.011	0.118545	0.205251	0.013	0.0861787	0.439159
S100A6.SL004827	S100A6	N	0.004	0.709258	0.792586	0.009	0.312083	0.693674	-0.005	0.614497	0.684385	0.007	0.448385	0.763027	0.015	0.140977	0.211883	0.015	0.165283	0.473652	0.006	0.533892	0.656837	0.001	0.904794	0.973987	-0.01	0.35646	0.482934	-0.006	0.579272	0.854987
RBM23.SL019537	RBM23	N	0.002	0.709602	0.79285	0.012	0.0505822	0.340863	0.002	0.686678	0.749492	0.021	0.000798002	0.0368216	0.02	0.00179461	0.00480432	0.013	0.0815537	0.340925	0.004	0.484404	0.6138	0.011	0.0936231	0.502006	0.005	0.432155	0.558653	0.004	0.546241	0.838895
EIF2S1.SL010915	EIF2S1	N	-0.003	0.710387	0.793563	-0.001	0.929835	0.983022	-0.015	0.0427598	0.068974	-0.005	0.535551	0.820117	0.035	6.38772e-06	3.08978e-05	-0.023	0.00431268	0.078589	-0.002	0.8433	0.894762	-0.001	0.940502	0.984219	-0.002	0.774522	0.842126	0.004	0.650575	0.881683
GTF2I.SL007326	GTF2I	N	0.001	0.710456	0.793563	0	0.962028	0.99136	0.009	0.00737678	0.0141611	0.001	0.771455	0.923638	0.003	0.435392	0.528767	0.004	0.249973	0.567294	0	0.986532	0.99138	0.002	0.485045	0.834578	0.003	0.462677	0.585766	-0.003	0.44783	0.795398
CHMP3.SL008756	CHMP3	N	-0.002	0.711209	0.794044	0.01	0.123655	0.482614	0.068	8.6032e-24	3.55824e-22	0.017	0.0159563	0.171489	0.01	0.159728	0.235372	0.007	0.339593	0.652205	-0.001	0.842699	0.894457	0.008	0.183807	0.624328	0	0.995057	0.997225	0.013	0.0959448	0.463785
SLC26A11.SL020153	SLC26A11	N	0.003	0.711146	0.794044	-0.001	0.878544	0.970856	0.026	0.000135625	0.000374661	0	0.986438	0.994952	0.003	0.664899	0.734873	-0.002	0.795813	0.923369	0.003	0.655615	0.758134	-0.002	0.766113	0.940417	0.001	0.924431	0.952692	-0.005	0.392143	0.758304
STX18.SL006774	STX18	N	0.002	0.711206	0.794044	-0.002	0.711315	0.908232	0.011	0.0209257	0.0362755	-0.002	0.620842	0.863071	-0.002	0.691244	0.757979	0.002	0.681938	0.872798	0	0.977967	0.984923	0	0.952963	0.986184	-0.003	0.606208	0.709503	-0.005	0.344923	0.726975
HMGB3.SL006995	HMGB3	N	0.002	0.71147	0.794214	0.006	0.201773	0.587512	0.01	0.0481084	0.0765781	0.009	0.0864935	0.3668	0.007	0.245452	0.334913	0	0.95509	0.985325	0.007	0.219856	0.337485	0.004	0.469279	0.822591	0.002	0.777829	0.844474	0.011	0.0673627	0.40319
PAPSS1.SL020287	PAPSS1	N	0.003	0.712025	0.794713	0.001	0.914227	0.978615	0.025	0.00175916	0.00385444	0.003	0.662351	0.883695	0.003	0.745594	0.802612	0	0.997415	0.998899	-0.003	0.734803	0.820883	0.006	0.363745	0.762971	0.005	0.583467	0.691259	-0.005	0.633052	0.876154
SMAD2.SL004101.1	SMAD2	N	0.002	0.71284	0.795502	-0.006	0.156462	0.532638	0.026	1.07228e-08	5.9804e-08	-0.007	0.11361	0.411207	-0.001	0.792944	0.840797	-0.006	0.236089	0.551249	-0.001	0.855015	0.902455	-0.001	0.770732	0.940778	0.002	0.722977	0.802315	-0.005	0.323354	0.712096
CAMKK1.SL004938	CAMKK1	N	-0.001	0.713773	0.79594	-0.003	0.349322	0.726179	0.003	0.389067	0.468978	-0.002	0.58902	0.846474	-0.006	0.172299	0.250983	0.005	0.14376	0.444019	-0.002	0.626079	0.734064	-0.003	0.371445	0.767867	-0.002	0.65409	0.74785	-0.008	0.0197383	0.258445
CEACAM4.SL018022	CEACAM4	N	0.002	0.713568	0.79594	0.008	0.110661	0.455303	0.002	0.712678	0.771352	0.012	0.0131276	0.154012	0.009	0.142691	0.214036	0.015	0.0081907	0.107785	0	0.93712	0.957142	0.007	0.185424	0.625902	0.004	0.496449	0.616126	0.008	0.155707	0.549528
GLT8D1.SL018797	GLT8D1	N	0.001	0.713687	0.79594	-0.002	0.370393	0.739602	-0.002	0.466475	0.545455	-0.003	0.307994	0.655075	0	0.911272	0.931682	-0.004	0.198663	0.516997	0	0.960953	0.973783	0	0.938415	0.983292	0.005	0.216313	0.329142	-0.004	0.181402	0.581909
WFDC13.SL012663	WFDC13	N	-0.003	0.71371	0.79594	-0.017	0.00366882	0.107776	0.002	0.771198	0.821168	-0.018	0.00212393	0.061856	-0.016	0.0189383	0.0377739	0	0.961006	0.986415	-0.004	0.53626	0.65887	-0.014	0.0209356	0.291908	-0.003	0.663875	0.755238	-0.022	0.00164651	0.0904843
WNT16.SL012860	WNT16	N	0.003	0.713462	0.79594	-0.008	0.092443	0.424293	0.018	0.00379669	0.00778369	-0.009	0.0630741	0.318628	0.01	0.172858	0.251647	-0.005	0.338156	0.651192	0.001	0.862612	0.906385	-0.008	0.0860139	0.48823	-0.002	0.750493	0.82321	-0.011	0.0468362	0.356589
GNPDA1.SL018714	GNPDA1	N	-0.002	0.714781	0.796943	-0.008	0.168575	0.546423	-0.014	0.0124298	0.022718	-0.01	0.108401	0.40204	-0.002	0.729779	0.788933	-0.007	0.290329	0.606825	-0.001	0.880421	0.918733	-0.008	0.179146	0.620848	-0.008	0.238648	0.355654	-0.002	0.750962	0.918216
F5.SL000622	F5	N	-0.003	0.715043	0.797115	-0.005	0.562919	0.845945	-0.001	0.949606	0.961623	-0.008	0.341731	0.683234	-0.02	0.0437477	0.0786305	0.004	0.646338	0.855834	-0.007	0.441483	0.571816	0.001	0.88111	0.967447	-0.002	0.821196	0.876943	0.001	0.937005	0.98145
PDE5A.SL011405.1	PDE5A	N	-0.004	0.715484	0.797365	0.004	0.579747	0.854114	0.008	0.408713	0.488863	0.007	0.348671	0.689104	-0.006	0.537255	0.625537	0.015	0.0878705	0.352267	-0.004	0.69691	0.791157	0.008	0.366975	0.765461	0	0.96845	0.980301	-0.001	0.882074	0.967893
TIMM10.SL023225	TIMM10	N	0.004	0.715382	0.797365	0.007	0.333487	0.712468	0.037	0.000117437	0.00032886	0.006	0.391165	0.723194	-0.011	0.330182	0.426531	0.021	0.00970185	0.116223	0.003	0.75789	0.836645	0.006	0.413871	0.792298	0.009	0.451585	0.576433	-0.006	0.437576	0.790066
CCL27.SL003168	CCL27	N	0.001	0.715618	0.797394	0	0.973058	0.99345	-0.008	0.0281649	0.0474593	-0.004	0.271394	0.622238	-0.001	0.750335	0.806419	0.001	0.792946	0.923352	0.002	0.670465	0.769081	-0.001	0.784126	0.942529	0.001	0.756736	0.82743	-0.003	0.544328	0.838318
HSD17B4.SL008124	HSD17B4	N	0.003	0.716054	0.797759	-0.004	0.528021	0.827965	0.018	0.0191386	0.0334755	-0.013	0.0755956	0.341927	-0.004	0.674489	0.743673	0.002	0.775761	0.915942	0.001	0.920317	0.944961	0.003	0.727225	0.927984	0.016	0.0724705	0.137471	-0.007	0.412887	0.771344
EXOC7.SL019831	EXOC7	N	-0.001	0.717014	0.798708	0.007	0.0320771	0.282568	-0.002	0.633341	0.701995	0.007	0.0283057	0.217384	-0.005	0.277078	0.36994	0.005	0.192562	0.50921	-0.002	0.566031	0.687076	0.007	0.0355361	0.347433	-0.003	0.4571	0.581104	0.005	0.128255	0.519085
FCGR3A.SL004561	FCGR3A	N	-0.027	0.717649	0.799293	0.016	0.183744	0.567656	0.008	0.900356	0.923693	0.016	0.184493	0.525226	0.038	0.633308	0.708358	0.034	0.0159808	0.148925	-0.034	0.650946	0.754769	0.019	0.0915914	0.496856	-0.02	0.806584	0.865861	0.017	0.324414	0.71315
PPIL1.SL019142	PPIL1	N	0.003	0.717896	0.799327	0.009	0.118475	0.471746	0.023	0.00224376	0.00481731	0.009	0.140818	0.459734	0.01	0.254255	0.344656	0.004	0.55808	0.80717	0.001	0.916785	0.942691	0.009	0.184513	0.624328	0.004	0.65065	0.745422	0.004	0.574721	0.853704
UBL4A.SL019457	UBL4A	N	0.003	0.717867	0.799327	0.016	0.0216218	0.24073	0.01	0.16662	0.226907	0.019	0.00726486	0.117289	-0.003	0.722695	0.782769	0.017	0.0449436	0.256903	0	0.998968	0.999375	0.018	0.0139025	0.259182	0.004	0.68309	0.769181	0.018	0.0299152	0.300049
BCL2L2.SL003774.1	BCL2L2	N	0.002	0.71815	0.799368	0.007	0.0631088	0.379271	-0.007	0.103136	0.149201	0.008	0.056452	0.303076	0.002	0.717434	0.778789	0.01	0.0409512	0.246309	0.004	0.401255	0.533006	0.004	0.362413	0.762971	0.001	0.891475	0.929608	0.005	0.266733	0.666825
FAS.SL002731.3	FAS	N	-0.003	0.718053	0.799368	-0.005	0.357531	0.730542	0.019	0.00582628	0.0114518	-0.005	0.393245	0.725763	0.008	0.294395	0.388783	-0.013	0.0463079	0.260841	-0.007	0.339638	0.469826	0.002	0.77496	0.942429	0.006	0.469159	0.591847	-0.003	0.620998	0.870628
TGFBI.SL006544	TGFBI	N	-0.002	0.718523	0.799663	-0.018	0.00138277	0.0693519	-0.003	0.640634	0.708586	-0.019	0.000800253	0.0368216	-0.019	0.00756871	0.0168188	-0.011	0.0862273	0.350067	-0.007	0.318883	0.447967	-0.013	0.0261999	0.311926	-0.001	0.872569	0.914688	-0.029	1.76518e-05	0.00928234
DAPK1.SL007277	DAPK1	N	0.003	0.719148	0.800014	-0.007	0.438122	0.785164	0.014	0.115199	0.164711	-0.003	0.755628	0.918127	-0.007	0.470253	0.560467	0.008	0.380184	0.688243	0.007	0.439161	0.56971	-0.008	0.412619	0.791832	0	0.965065	0.977918	0.008	0.461825	0.800128
EIF4G3.SL020285	EIF4G3	N	0.002	0.719165	0.800014	-0.002	0.536643	0.831693	0	0.967166	0.975247	-0.003	0.382607	0.715275	-0.005	0.284312	0.37768	-0.001	0.837961	0.940949	0.003	0.579533	0.698285	-0.002	0.578779	0.872959	0.002	0.622126	0.722022	-0.002	0.663749	0.88498
ST3GAL6.SL009530	ST3GAL6	N	0.003	0.719088	0.800014	-0.009	0.0408463	0.314928	-0.007	0.319902	0.398295	-0.012	0.0111853	0.143711	-0.009	0.260258	0.350919	-0.007	0.212357	0.529678	-0.001	0.941253	0.959361	-0.006	0.187666	0.628967	-0.006	0.448478	0.574008	-0.01	0.0448408	0.350816
ACVR2A.SL004129	ACVR2A	N	-0.002	0.720231	0.80073	0.004	0.365752	0.736305	0	0.945595	0.958569	0.002	0.530116	0.818618	-0.002	0.631907	0.707113	0	0.931845	0.974958	0	0.977759	0.984849	0.006	0.177837	0.620153	0.001	0.764455	0.833611	0.002	0.658073	0.883538
CLEC2D.SL017962	CLEC2D	N	0.001	0.720353	0.80073	0	0.8971	0.974468	0.009	0.0161813	0.0287399	-0.002	0.582697	0.844286	-0.002	0.609841	0.688069	0.003	0.569344	0.812054	0.002	0.663492	0.7637	0.001	0.813486	0.94832	0.004	0.335304	0.462181	-0.001	0.77947	0.932779
ETV4.SL007232	ETV4	N	0.002	0.720054	0.80073	0.001	0.891566	0.974468	0.007	0.12046	0.170938	0.009	0.0653965	0.32115	-0.004	0.424376	0.518376	0.003	0.54674	0.801494	0.005	0.285194	0.41256	-0.002	0.728264	0.928041	0.004	0.374228	0.501126	0.003	0.544531	0.838318
IL7.SL000483.1	IL7	N	-0.001	0.720285	0.80073	0.002	0.488993	0.808696	-0.007	0.0206622	0.0358509	-0.001	0.812518	0.937772	-0.003	0.425982	0.520079	0.008	0.013237	0.135915	-0.001	0.751696	0.832463	0.001	0.622801	0.890931	0	0.926961	0.954312	0.002	0.533369	0.833547
MAPK11.SL007453	MAPK11	N	-0.003	0.720233	0.80073	0.003	0.554232	0.840749	0.013	0.0911368	0.133602	0.002	0.644804	0.877782	-0.004	0.620509	0.697387	0.001	0.833512	0.938317	-0.002	0.840889	0.893179	0.002	0.734484	0.930396	-0.002	0.855994	0.902582	0.008	0.146897	0.540707
CAVIN1.SL008229	CAVIN1	N	-0.003	0.720543	0.800821	-0.005	0.537456	0.832475	-0.005	0.558931	0.632298	-0.005	0.55593	0.831055	-0.009	0.32066	0.417158	-0.002	0.847772	0.944187	-0.002	0.83873	0.891529	-0.001	0.88307	0.968157	-0.001	0.93641	0.960131	-0.001	0.943153	0.983187
VNN2.SL018020.1	VNN2	N	0.004	0.720931	0.801131	0.011	0.225267	0.612867	0.019	0.0567495	0.0886921	0.006	0.515094	0.809961	0.018	0.095077	0.152131	0.013	0.17818	0.490645	0.011	0.309018	0.438094	-0.003	0.77354	0.941702	0.013	0.244666	0.363078	0.006	0.572978	0.853008
HIBADH.SL008085	HIBADH	N	-0.002	0.721799	0.801975	-0.001	0.752972	0.927523	0.012	0.0203746	0.0353935	-0.002	0.598576	0.851752	-0.001	0.866578	0.898429	-0.001	0.854108	0.946765	-0.005	0.395511	0.528257	0.001	0.776552	0.942529	-0.005	0.399902	0.52714	-0.003	0.507001	0.822358
PATE4.SL018401	PATE4	N	-0.001	0.722095	0.802183	-0.001	0.831013	0.956524	-0.009	0.00198726	0.00430807	-0.001	0.57929	0.841834	-0.006	0.056188	0.0973666	0.003	0.314452	0.631823	-0.002	0.6381	0.74438	-0.001	0.811541	0.94832	-0.001	0.870788	0.913659	-0.002	0.55742	0.844391
NPM1.SL001735	NPM1	N	0.002	0.723142	0.803225	0.007	0.189892	0.574165	-0.004	0.420335	0.499839	0.015	0.00436164	0.0922559	0.013	0.0336668	0.0628594	0.001	0.859953	0.948472	0.003	0.647369	0.751487	0.006	0.260185	0.69143	0.002	0.744533	0.819075	0.006	0.289081	0.684809
RAB21.SL008443	RAB21	N	-0.003	0.723606	0.803618	-0.015	0.0355409	0.293991	-0.048	6.70304e-10	4.53564e-09	-0.012	0.0970022	0.382706	-0.002	0.806765	0.851406	-0.027	0.000771324	0.0335918	0.002	0.821225	0.880422	-0.02	0.00746342	0.215192	0	0.965549	0.978172	-0.006	0.451823	0.795908
REG3G.SL007493.1	REG3G	N	-0.002	0.724001	0.803936	0.005	0.260073	0.647565	0	0.993287	0.995721	0.005	0.214727	0.560652	-0.005	0.350577	0.445991	-0.004	0.466459	0.752099	-0.004	0.436915	0.567665	0.008	0.0988269	0.514543	0.004	0.39618	0.523452	0.005	0.289021	0.684809
C7orf69.SL019001	C7orf69	N	0.001	0.72498	0.804902	0	0.97792	0.995802	0.005	0.238992	0.310475	0	0.966874	0.989965	0.002	0.658845	0.728838	0.005	0.211951	0.529301	0	0.936093	0.956226	0	0.898865	0.971785	0.002	0.700441	0.784281	-0.001	0.84075	0.951652
ATP23.SL022915	ATP23	N	0.002	0.725517	0.805376	0	0.982025	0.995807	0.011	0.0474457	0.0756378	0.003	0.444418	0.760569	0.003	0.569594	0.653435	0	0.94368	0.980509	0.003	0.552312	0.673645	-0.002	0.584531	0.875192	-0.001	0.927545	0.95478	-0.001	0.890311	0.970601
AURKB.SL010520	AURKB	N	0.002	0.726294	0.805996	0.008	0.0735912	0.398074	0.005	0.301445	0.378968	0.005	0.317919	0.661877	-0.002	0.772959	0.824953	0.003	0.558262	0.80717	0.002	0.65656	0.758925	0.012	0.0168028	0.274721	0.007	0.196417	0.305389	0.01	0.0785456	0.426434
INSR.SL004125	INSR	N	-0.003	0.726246	0.805996	-0.009	0.0884489	0.417411	0.003	0.73901	0.794595	-0.008	0.166757	0.503142	0.004	0.715614	0.777616	-0.003	0.666912	0.865742	-0.007	0.468116	0.597273	-0.008	0.169271	0.611467	-0.001	0.921808	0.950829	-0.015	0.0195466	0.258445
ZNF174.SL019479	ZNF174	N	0.002	0.726899	0.806545	0.016	7.77797e-05	0.015906	0.011	0.0249691	0.0425712	0.015	0.000230336	0.0201464	0.002	0.782557	0.831402	0.013	0.0061442	0.0927304	0	0.948186	0.964563	0.017	1.91498e-05	0.0108447	-0.002	0.762608	0.831875	0.018	0.000133899	0.024043
CINP.SL021086	CINP	N	-0.004	0.727215	0.806653	-0.014	0.0353687	0.293991	-0.004	0.700282	0.760731	-0.014	0.045841	0.27107	-0.003	0.804516	0.849885	-0.002	0.785226	0.919109	-0.008	0.488254	0.617143	-0.01	0.153697	0.595606	-0.002	0.898834	0.935022	-0.015	0.0512552	0.372131
TTN.SL006679	TTN	N	-0.002	0.727167	0.806653	0.009	0.0430475	0.319203	0	0.98653	0.990437	0.01	0.0242856	0.205009	-0.007	0.265153	0.35667	0.006	0.236493	0.552016	0	0.937969	0.957477	0.008	0.104358	0.521453	0.004	0.501137	0.619958	0.01	0.0554117	0.379641
STARD5.SL019784	STARD5	N	-0.002	0.727847	0.807233	0.01	0.0480425	0.334299	0.011	0.0739324	0.111925	0.01	0.061219	0.315612	0.006	0.396881	0.492141	0.001	0.817425	0.931263	-0.002	0.718127	0.808342	0.007	0.173637	0.617544	-0.01	0.161353	0.261821	0.012	0.0556968	0.379952
IL15.SL001775	IL15	N	0.002	0.728613	0.80796	-0.002	0.66099	0.888728	0.012	0.0614333	0.0951351	-0.003	0.604837	0.855367	0.003	0.674579	0.743673	-0.008	0.193144	0.510383	0.002	0.800447	0.865935	-0.003	0.665822	0.90538	0.002	0.8369	0.887842	-0.003	0.612952	0.866241
MTMR1.SL019330	MTMR1	N	-0.001	0.728853	0.808104	0	0.980993	0.995807	0.003	0.331726	0.410311	-0.002	0.616602	0.861618	-0.002	0.680967	0.749145	-0.003	0.506437	0.778341	-0.003	0.399027	0.531122	0.003	0.399723	0.784095	-0.003	0.524873	0.641131	0.002	0.666112	0.885983
NUDT14.SL020273	NUDT14	N	-0.002	0.729155	0.808317	0.003	0.597465	0.864541	0.011	0.0738879	0.11188	0.002	0.700424	0.895851	0.001	0.926339	0.942621	0.005	0.476222	0.758126	-0.005	0.446555	0.57747	0.003	0.575974	0.872959	-0.004	0.602127	0.706547	0	0.982262	0.994992
CD177.SL008931	CD177	N	0.009	0.729339	0.808363	0.015	0.0654038	0.382188	0.004	0.861635	0.894944	0.015	0.060187	0.31315	0.013	0.638461	0.712279	0.022	0.00993194	0.117915	0.012	0.639361	0.745364	0.009	0.336588	0.744313	0.005	0.875178	0.917162	0.008	0.4503	0.795398
EZH2.SL003868	EZH2	N	-0.002	0.729415	0.808363	0	0.893839	0.974468	0.019	1.38822e-05	4.61402e-05	-0.001	0.832525	0.943947	0.002	0.615624	0.693001	-0.006	0.17907	0.49154	-0.003	0.467792	0.596997	0.001	0.73226	0.929772	-0.004	0.392187	0.519575	0.002	0.608656	0.864042
ARG2.SL002641	ARG2	N	-0.003	0.72984	0.808712	0.004	0.542701	0.835727	-0.006	0.434485	0.514092	0.001	0.852924	0.95334	-0.004	0.619118	0.696295	0	0.996722	0.998447	-0.008	0.341119	0.471431	0.008	0.157398	0.599584	-0.004	0.672158	0.760946	0.007	0.328919	0.715576
CPVL.SL008949	CPVL	N	-0.005	0.730433	0.809152	-0.016	0.0629184	0.379208	0.004	0.759381	0.811474	-0.018	0.0357907	0.240024	0	0.996818	0.997767	-0.001	0.959404	0.986415	-0.01	0.484828	0.61381	-0.008	0.327911	0.738291	-0.002	0.910562	0.944296	-0.026	0.0161755	0.2414
MAP2K6.SL007270	MAP2K6	N	0.002	0.730457	0.809152	0.004	0.429341	0.777906	0.014	0.00461073	0.00927944	0.004	0.33163	0.674032	0.002	0.764315	0.817624	0.007	0.178162	0.490645	0	0.995058	0.997035	0.005	0.231362	0.665866	0.006	0.276124	0.399512	-0.004	0.453979	0.797133
TIA1.SL014770	TIA1	N	-0.002	0.73125	0.809908	-0.007	0.185292	0.569602	0.022	0.000463464	0.00113924	-0.007	0.20355	0.547388	-0.003	0.702004	0.766789	0	0.97234	0.990777	0.002	0.710834	0.802878	-0.008	0.18883	0.630175	0.003	0.71333	0.794232	-0.005	0.476753	0.807041
ELK1.SL019228	ELK1	N	0.001	0.732072	0.810697	-0.002	0.654483	0.886767	0.01	0.00879837	0.0166342	-0.001	0.788197	0.929517	0.009	0.0572778	0.0988696	0.001	0.84144	0.942253	-0.001	0.830905	0.887014	0	0.947235	0.985322	0.001	0.810566	0.868616	-0.004	0.413891	0.772247
ASRGL1.SL009121	ASRGL1	N	0.002	0.732339	0.81087	-0.002	0.682215	0.895937	0.004	0.362957	0.442618	-0.003	0.434258	0.7533	0.002	0.785422	0.833902	0.002	0.72801	0.893497	0.002	0.728244	0.816156	-0.001	0.731132	0.929425	0.002	0.746412	0.820407	-0.005	0.308357	0.69874
ALKBH2.SL021348	ALKBH2	N	0.003	0.732592	0.811029	0	0.945612	0.989965	0.005	0.501948	0.580208	-0.004	0.444152	0.760569	-0.002	0.801369	0.846925	0.012	0.0666561	0.314768	0.005	0.493628	0.62153	-0.005	0.362669	0.762971	0.003	0.692586	0.777733	-0.002	0.729147	0.909691
LAMP1.SL008407	LAMP1	N	-0.003	0.733099	0.811225	-0.006	0.373705	0.742062	0.01	0.168905	0.229551	-0.005	0.405467	0.732433	0.001	0.917411	0.936362	-0.002	0.74809	0.903599	-0.005	0.532989	0.656055	-0.004	0.535209	0.858432	-0.002	0.828539	0.882353	-0.003	0.717704	0.905742
NT5DC3.SL018814	NT5DC3	N	0.005	0.733015	0.811225	-0.001	0.910476	0.977441	0.008	0.566667	0.639455	-0.004	0.700378	0.895851	0.004	0.807869	0.852204	0.004	0.761261	0.911355	-0.003	0.837248	0.891022	0.009	0.360983	0.762709	-0.008	0.634242	0.732208	-0.008	0.514943	0.825645
TPM3.SL005671	TPM3	N	-0.002	0.732911	0.811225	0.001	0.825456	0.955054	0.008	0.0615632	0.0953161	0.001	0.840735	0.948145	-0.004	0.347684	0.443613	-0.004	0.330895	0.645212	-0.004	0.33406	0.464554	0.004	0.301175	0.721869	0	0.990225	0.994141	0	0.987818	0.996208
NBR1.SL004606	NBR1	N	0.002	0.733456	0.811498	0	0.950561	0.989965	-0.007	0.18587	0.249795	-0.001	0.906647	0.972381	-0.012	0.0638424	0.108447	0.002	0.819665	0.931757	0.001	0.893918	0.92782	0.002	0.726787	0.927711	0.003	0.657644	0.750893	0.001	0.893235	0.971736
NMNAT1.SL020267	NMNAT1	N	-0.002	0.734326	0.812338	0.003	0.434643	0.782358	-0.001	0.875945	0.905112	0.003	0.491147	0.793641	-0.007	0.281119	0.374317	0.007	0.13887	0.43803	-0.001	0.826818	0.8841	0.001	0.800794	0.94578	-0.002	0.708138	0.790375	0.001	0.78286	0.934271
MOSPD1.SL022113	MOSPD1	N	0.002	0.734834	0.812656	-0.002	0.682226	0.895937	0.006	0.177232	0.239805	-0.002	0.605244	0.855549	-0.005	0.338203	0.434627	0.008	0.11759	0.402088	0.003	0.477606	0.606648	-0.003	0.461224	0.820325	0.005	0.317562	0.442447	-0.007	0.171379	0.570902
PLCG1.SL012108	PLCG1	N	0.001	0.734739	0.812656	0	0.975305	0.994855	0.013	0.00153318	0.00340594	0.002	0.702967	0.895872	0	0.97406	0.980855	-0.002	0.709303	0.885817	0.001	0.842514	0.894457	0.003	0.525711	0.853581	0.003	0.557039	0.669566	0.004	0.344589	0.726869
TGFBR2.SL002078	TGFBR2	N	-0.002	0.735724	0.813518	0	0.951678	0.989965	-0.002	0.635272	0.703606	-0.001	0.82881	0.942753	-0.005	0.3913	0.486532	-0.002	0.712592	0.887366	-0.002	0.685519	0.781237	0.002	0.570012	0.872959	0.001	0.841329	0.891716	0.001	0.841205	0.951652
GPI.SL000539	GPI	N	-0.003	0.735928	0.813621	0.006	0.397353	0.758486	0.017	0.0265912	0.044993	0.008	0.28831	0.637208	0.018	0.0357223	0.0661271	-0.002	0.792064	0.922766	-0.001	0.882594	0.920356	0.001	0.921433	0.978755	0	0.977347	0.985542	0.01	0.278277	0.675714
EPHA4.SL013797	EPHA4	N	-0.002	0.736067	0.813653	-0.007	0.0591145	0.366692	0.004	0.449838	0.528604	-0.006	0.0885673	0.369166	-0.01	0.117681	0.181755	-0.013	0.00373831	0.0739645	-0.006	0.289376	0.417069	-0.002	0.599054	0.881435	-0.011	0.0924423	0.167623	-0.011	0.0133889	0.222002
GP1BB.SL011105	GP1BB	N	-0.003	0.736239	0.81372	-0.008	0.303873	0.687983	-0.014	0.0864526	0.127701	-0.015	0.0407124	0.256403	-0.015	0.0996029	0.158238	0.017	0.0449299	0.256903	-0.006	0.465643	0.59546	-0.003	0.664624	0.90467	-0.002	0.826065	0.88061	-0.009	0.303007	0.693852
PRPS1.SL010934	PRPS1	N	0.002	0.736405	0.813782	0.015	0.0118578	0.183783	0.011	0.0585804	0.0912159	0.013	0.0290626	0.218111	0.005	0.484343	0.574192	0.021	0.00272885	0.0645256	0	0.939259	0.957997	0.014	0.0140662	0.261504	0.009	0.210322	0.322179	0.006	0.402982	0.764419
SULT1E1.SL000580	SULT1E1	N	0.001	0.73656	0.813831	0.003	0.284938	0.66934	0.017	9.15798e-06	3.14757e-05	0.003	0.306152	0.655075	-0.001	0.867974	0.899431	0.006	0.0725749	0.325989	0.003	0.436181	0.567104	0.002	0.546508	0.861745	0.003	0.549687	0.663518	-0.002	0.508603	0.823586
ENTPD3.SL014093	ENTPD3	N	-0.002	0.736813	0.813988	0.013	0.0733788	0.397625	0.002	0.752708	0.805325	0.006	0.417679	0.740527	-0.006	0.4629	0.554075	0.009	0.261164	0.577974	-0.002	0.814806	0.876476	0.018	0.0135697	0.256813	0.003	0.74931	0.822241	0.014	0.0835272	0.436428
DLD.SL008018.1	DLD	N	-0.003	0.737215	0.81431	-0.002	0.825248	0.954964	-0.019	0.0198445	0.0345542	-0.006	0.461377	0.771792	-0.018	0.0491576	0.0867298	-0.009	0.313299	0.630795	-0.011	0.224599	0.342979	0.008	0.252262	0.684681	-0.009	0.374998	0.501769	-0.008	0.388165	0.755692
TRIM3.SL019797	TRIM3	N	-0.004	0.737331	0.814316	0.006	0.597261	0.864541	0.002	0.855462	0.889535	0.011	0.402629	0.731016	-0.021	0.097067	0.154777	0.025	0.0779056	0.335466	-0.003	0.770009	0.845939	0.006	0.579647	0.872959	-0.01	0.425503	0.551992	0.008	0.540353	0.837897
MYB.SL007101	MYB	N	0.001	0.737613	0.814383	0.003	0.226134	0.613362	-0.002	0.514715	0.591621	0.003	0.311006	0.656047	0.004	0.281393	0.374614	-0.001	0.768016	0.913146	-0.001	0.776447	0.849866	0.004	0.121129	0.551093	0	0.986425	0.99172	0.004	0.176483	0.576147
PZP.SL004740	PZP	N	0.014	0.73756	0.814383	0.035	0.0253133	0.254934	0.114	0.00359715	0.00740761	0.036	0.0242198	0.205009	0.076	0.100861	0.159892	0.067	0.000278147	0.0193181	0.013	0.76565	0.842181	0.035	0.0357399	0.348119	0.001	0.974735	0.984433	0.031	0.116459	0.494732
PML.SL013764	PML	N	0.002	0.738265	0.814981	0.003	0.591495	0.860591	-0.01	0.0598913	0.0929425	0.006	0.242727	0.59112	0.019	0.00185884	0.00496365	0.004	0.440249	0.732256	0.001	0.855521	0.9026	0.001	0.776181	0.942529	0.003	0.650046	0.744989	0.002	0.743618	0.916616
FCN1.SL010462	FCN1	N	0.003	0.738476	0.815091	0.01	0.127091	0.48992	-0.034	8.46758e-06	2.93495e-05	0.011	0.0726724	0.336401	0.004	0.676163	0.745066	-0.003	0.694188	0.878016	0.008	0.369777	0.501991	0.001	0.933586	0.98173	0.009	0.32871	0.455052	0.013	0.0779902	0.426328
ICAM3.SL003178	ICAM3	N	-0.002	0.73893	0.81547	0.008	0.122471	0.479189	-0.006	0.292173	0.369013	0.006	0.261513	0.611581	-0.006	0.346249	0.442626	0.011	0.106621	0.385388	-0.001	0.898621	0.930574	0.01	0.077094	0.468676	0.003	0.618165	0.718492	0.001	0.840432	0.951652
RAPGEF5.SL018783	RAPGEF5	N	0.002	0.739111	0.815519	0.002	0.634255	0.87789	0.006	0.20893	0.276893	0.001	0.813145	0.937864	0.002	0.682129	0.750161	-0.003	0.559896	0.807276	0.001	0.898721	0.930574	0.006	0.175858	0.619092	0.002	0.675524	0.763934	0.003	0.592262	0.859328
TNFRSF11A.SL003690	TNFRSF11A	N	-0.001	0.739196	0.815519	0.008	0.0107639	0.174163	0.003	0.436239	0.515505	0.008	0.00945825	0.133139	-0.004	0.324709	0.420864	0.006	0.0619456	0.303343	-0.002	0.536547	0.658905	0.009	0.00355561	0.143015	0.001	0.885602	0.925039	0.011	0.00133909	0.0814745
ARL9.SL021358	ARL9	N	-0.001	0.740277	0.81659	-0.001	0.706385	0.90558	-0.007	0.0358491	0.0590164	-0.001	0.690736	0.892538	-0.002	0.682196	0.750161	-0.001	0.769556	0.913146	-0.001	0.841902	0.893998	-0.002	0.563	0.871121	-0.001	0.886998	0.926186	-0.002	0.486285	0.81366
CA4.SL010369.1	CA4	N	-0.003	0.740641	0.816746	0.011	0.201955	0.587512	0.029	0.000832411	0.00194732	0.006	0.513866	0.808696	-0.001	0.943189	0.955914	-0.003	0.759113	0.910035	-0.003	0.774573	0.848951	0.016	0.0731699	0.460014	-0.002	0.85383	0.900816	0.015	0.140061	0.532957
ISG15.SL015510.1	ISG15	N	-0.004	0.740576	0.816746	0.023	0.028336	0.269926	-0.008	0.516455	0.593157	0.024	0.0208246	0.19236	0.013	0.360016	0.455324	0.009	0.477941	0.75821	-0.004	0.752817	0.832794	0.018	0.0981707	0.512213	-0.01	0.517805	0.634624	0.023	0.0639552	0.394003
CA1.SL004866	CA1	N	-0.005	0.741142	0.816809	-0.001	0.947377	0.989965	-0.143	2.29213e-17	4.30476e-16	-0.013	0.469863	0.778957	0.02	0.255154	0.345619	-0.023	0.221886	0.539116	0.004	0.824232	0.882741	-0.014	0.405587	0.787105	-0.022	0.222597	0.336639	0.004	0.831141	0.9481
PDRG1.SL019751	PDRG1	N	0.003	0.740914	0.816809	-0.001	0.926082	0.981764	0.036	8.88531e-05	0.000254429	-0.004	0.635489	0.871894	0.005	0.57859	0.660809	0.021	0.0209157	0.173208	0	0.973387	0.981966	0.003	0.72176	0.925392	-0.003	0.745304	0.819464	-0.009	0.377909	0.752953
PNPT1.SL022173	PNPT1	N	-0.003	0.741102	0.816809	0.003	0.740959	0.923674	-0.049	2.02458e-07	9.28656e-07	0.002	0.854789	0.95478	-0.036	0.000425788	0.00134142	0.001	0.904204	0.963489	0.001	0.900155	0.931829	-0.001	0.886852	0.969524	0.004	0.695643	0.780452	-0.002	0.863851	0.961625
TNFRSF21.SL004871	TNFRSF21	N	0.002	0.740952	0.816809	0.002	0.602534	0.866209	0.019	0.000984034	0.00226957	0.004	0.371928	0.707044	0.009	0.191534	0.273922	-0.009	0.0506504	0.274013	-0.003	0.669946	0.768949	0.008	0.0608662	0.428806	0.001	0.915917	0.947153	0.004	0.415244	0.772444
ETHE1.SL011532	ETHE1	N	0.002	0.74126	0.816817	0.007	0.196275	0.580272	0.003	0.572266	0.644488	0.004	0.401887	0.730541	0.006	0.39912	0.494417	0.002	0.795772	0.923369	-0.004	0.543001	0.665264	0.014	0.01059	0.233517	0.004	0.595955	0.701202	0.006	0.369509	0.749401
UBASH3A.SL018945	UBASH3A	N	0.001	0.741834	0.817328	-0.001	0.86792	0.967799	0.015	7.62182e-05	0.000221698	0	0.98166	0.994083	0.002	0.658667	0.72875	-0.005	0.168938	0.479449	0	0.92279	0.946577	0.001	0.865419	0.96475	0.004	0.416015	0.542776	-0.001	0.775471	0.931476
PRR16.SL018592	PRR16	N	0.002	0.742332	0.817754	-0.019	0.00119321	0.0636553	-0.025	0.000385679	0.000963805	-0.021	0.000267465	0.0214273	-0.003	0.680446	0.748683	-0.027	8.17693e-05	0.0102031	0	0.981758	0.987931	-0.017	0.00875634	0.223451	-0.005	0.582096	0.690842	-0.017	0.0202033	0.25904
FCGR1A.SL010461	FCGR1A	N	-0.002	0.744499	0.819978	0.004	0.452769	0.791385	-0.012	0.0313687	0.0523784	0.001	0.795833	0.930695	-0.007	0.267015	0.358717	0.008	0.244827	0.56228	-0.003	0.67239	0.770449	0.005	0.429897	0.800528	0.003	0.676765	0.764686	0.003	0.659836	0.884628
NUTF2.SL004942	NUTF2	N	-0.002	0.744574	0.819978	-0.004	0.499405	0.814859	-0.012	0.0703162	0.107178	-0.005	0.412366	0.735426	0.004	0.569451	0.653413	-0.009	0.213474	0.531123	-0.003	0.64083	0.746368	-0.004	0.566436	0.872959	0.002	0.829724	0.882854	-0.001	0.914961	0.978023
EGFL6.SL006311	EGFL6	N	0.004	0.744793	0.820097	-0.017	0.0487789	0.337112	0.021	0.071097	0.108144	-0.016	0.0625149	0.318115	0.014	0.303574	0.398664	-0.013	0.202362	0.520177	0.009	0.489463	0.618189	-0.023	0.0131617	0.252993	0.005	0.745173	0.819464	-0.012	0.257165	0.65624
PIK3C3.SL024270	PIK3C3	N	-0.002	0.745136	0.820352	-0.007	0.29689	0.681215	-0.018	0.00931674	0.0175242	-0.008	0.252573	0.602151	-0.006	0.474913	0.56524	0.002	0.836722	0.940306	-0.003	0.665562	0.765365	-0.007	0.30564	0.722285	-0.005	0.546371	0.660706	-0.009	0.26548	0.666371
CSAG1.SL017101	CSAG1	N	0.002	0.746331	0.821544	0.001	0.878968	0.970888	0	0.961544	0.970641	0.002	0.666521	0.88461	0.002	0.705152	0.769428	0.006	0.281779	0.597769	-0.001	0.853664	0.901545	0.001	0.793031	0.944861	0.001	0.846476	0.895624	-0.007	0.139354	0.532002
AFAP1L1.SL019159	AFAP1L1	N	-0.001	0.746929	0.82208	0	0.969624	0.992605	-0.003	0.467827	0.546603	0	0.968426	0.99049	-0.009	0.059952	0.102859	-0.002	0.594124	0.825319	-0.002	0.69898	0.792407	0	0.934526	0.981965	-0.003	0.51184	0.629391	-0.001	0.72693	0.909024
C22orf23.SL023393	C22orf23	N	0.004	0.747117	0.822164	-0.002	0.803624	0.949034	0.009	0.382232	0.462143	0	0.9791	0.993404	0.016	0.181721	0.26196	0.005	0.556937	0.806009	0	0.971309	0.980811	-0.004	0.651967	0.900015	0.001	0.923581	0.952191	-0.004	0.691788	0.895384
LPIN1.SL023199	LPIN1	N	0.005	0.747421	0.822252	0.005	0.755457	0.928666	0.012	0.441486	0.520711	0.005	0.766604	0.921276	-0.002	0.889845	0.915333	0.011	0.560084	0.80739	-0.003	0.828474	0.885486	0.015	0.281227	0.707308	-0.001	0.962134	0.976324	0.014	0.379673	0.753613
ST3GAL1.SL009528	ST3GAL1	N	0.002	0.747402	0.822252	-0.013	0.00998951	0.16829	0.001	0.925817	0.944549	-0.013	0.0111293	0.14371	0.006	0.409226	0.504305	-0.016	0.00805606	0.107443	-0.004	0.551356	0.67259	-0.007	0.180911	0.622343	0.004	0.645636	0.741178	-0.013	0.0254085	0.285584
SENP7.SL019816	SENP7	N	-0.001	0.747882	0.822636	0.004	0.198756	0.58343	-0.002	0.501327	0.579671	0.004	0.150996	0.476267	-0.002	0.590769	0.671905	0.011	0.000757774	0.0334056	-0.003	0.415607	0.547352	0.005	0.101368	0.515837	-0.002	0.603131	0.707384	0.001	0.814789	0.944188
KLK3.SL002764	KLK3	N	0.009	0.748046	0.822695	0.004	0.804844	0.949195	-0.01	0.693083	0.754498	0.003	0.835493	0.945417	0.031	0.298435	0.392897	0.002	0.915728	0.967924	0.008	0.757726	0.836617	0.008	0.626458	0.892587	0.001	0.976846	0.985412	-0.013	0.489772	0.815207
ANXA1.SL004208	ANXA1	N	0.005	0.748619	0.822956	-0.007	0.662654	0.889542	-0.013	0.355913	0.435636	0.013	0.433652	0.752762	0.035	0.0302861	0.0573248	-0.016	0.366365	0.674463	0.013	0.394115	0.527158	-0.013	0.425107	0.800528	0	0.990051	0.994141	0.006	0.731473	0.911392
KHDRBS2.SL023224	KHDRBS2	N	0.002	0.748616	0.822956	0	0.955525	0.989965	0.019	0.00793936	0.0151378	0.001	0.889476	0.966859	0.013	0.128618	0.196002	0.011	0.101043	0.37581	-0.002	0.780952	0.852642	0.003	0.586104	0.87608	0.005	0.557062	0.669566	-0.001	0.88561	0.968632
RXFP1.SL020172	RXFP1	N	0.001	0.748553	0.822956	-0.005	0.0933261	0.425054	0.003	0.386067	0.466168	-0.007	0.0218527	0.196499	-0.005	0.179602	0.259667	-0.006	0.0711137	0.323572	0	0.931685	0.952515	-0.002	0.406925	0.788229	0.001	0.870559	0.913621	-0.003	0.458608	0.798509
DLL3.SL007726	DLL3	N	0.003	0.749134	0.823399	-0.017	0.0190786	0.225815	0.016	0.0890699	0.130911	-0.016	0.0322069	0.228088	0.006	0.585257	0.666873	0.004	0.606229	0.832195	-0.003	0.752681	0.832794	-0.015	0.0795916	0.47496	-0.001	0.899495	0.935455	-0.02	0.0296189	0.29963
ARSA.SL005392.1	ARSA	N	0.001	0.749467	0.823519	-0.001	0.701274	0.903723	-0.006	0.0800735	0.119842	-0.002	0.564494	0.834331	-0.002	0.647417	0.719765	-0.002	0.564231	0.809091	0	0.942445	0.96005	0.001	0.846663	0.958039	-0.002	0.670859	0.760112	0.002	0.59514	0.859802
CTSD.SL000344	CTSD	N	0.003	0.749368	0.823519	0.005	0.607314	0.868567	0.002	0.829483	0.869769	0.006	0.530372	0.818618	0.011	0.308496	0.404262	0.004	0.727363	0.893368	0.001	0.913972	0.940808	0.006	0.47182	0.824286	0.009	0.407918	0.535215	0.001	0.878277	0.966758
OLFM3.SL025948	OLFM3	N	-0.002	0.749591	0.823533	0.003	0.509781	0.822074	0.018	0.00247486	0.0052674	0.005	0.323884	0.668185	0.006	0.320259	0.416857	0	0.958058	0.986415	-0.004	0.518671	0.643596	0.007	0.187648	0.628967	0.006	0.39949	0.526786	0.005	0.366204	0.746517
FCRL4.SL025859	FCRL4	N	0.004	0.749717	0.823548	-0.009	0.307412	0.691888	0.001	0.940365	0.956074	-0.008	0.327145	0.67021	-0.005	0.697283	0.76299	-0.009	0.393746	0.698328	0.005	0.659474	0.760621	-0.016	0.0590847	0.42441	0.006	0.671639	0.760592	-0.018	0.079058	0.427331
LRP12.SL018249	LRP12	N	-0.002	0.750304	0.823947	-0.001	0.733487	0.920861	-0.001	0.86893	0.899095	-0.001	0.761679	0.919686	-0.006	0.290433	0.384216	0.003	0.427196	0.72266	-0.002	0.638389	0.744585	0	0.988269	0.996057	0.001	0.817978	0.874267	-0.005	0.237877	0.639495
TLDC2.SL023598	TLDC2	N	-0.001	0.750231	0.823947	0.002	0.557998	0.842998	-0.006	0.0674828	0.103315	0.003	0.318577	0.662228	-0.003	0.377981	0.473328	0.004	0.265281	0.582387	-0.001	0.756206	0.835789	0.001	0.832463	0.953849	-0.002	0.61107	0.713174	-0.003	0.441991	0.792677
MAPRE3.SL020106	MAPRE3	N	0.002	0.750475	0.824012	-0.015	0.0351098	0.293991	-0.013	0.0871161	0.128527	-0.013	0.0798408	0.350797	0.021	0.0082239	0.0181054	-0.009	0.260288	0.577544	0.007	0.399224	0.531193	-0.02	0.00921865	0.225934	0.006	0.506384	0.624142	-0.02	0.0232115	0.274731
ACP7.SL018332	ACP7	N	0.001	0.750854	0.824305	0.001	0.883547	0.971862	-0.002	0.708482	0.768053	0.002	0.673549	0.88627	0.005	0.347345	0.443411	0.005	0.364939	0.673459	-0.002	0.616365	0.726609	0.003	0.41532	0.793266	0.003	0.497124	0.616859	0.002	0.62181	0.870628
DBNDD2.SL022003	DBNDD2	N	0.001	0.751281	0.82465	0	0.909043	0.977291	0.002	0.541492	0.616432	0	0.875772	0.961873	-0.007	0.0711905	0.118791	0.003	0.375891	0.683793	0.002	0.696299	0.790585	0.001	0.805218	0.946412	0.003	0.415028	0.542061	-0.004	0.311535	0.701475
ADAM11.SL017503	ADAM11	N	0.003	0.752162	0.825495	-0.022	0.00188161	0.0835771	0.023	0.00326893	0.00679443	-0.022	0.00189464	0.0592252	-0.003	0.76703	0.819932	-0.021	0.0094438	0.114689	-0.002	0.831387	0.887145	-0.015	0.0440746	0.378411	0.025	0.00794704	0.0223647	-0.022	0.00589311	0.15621
PNLIPRP2.SL012442.1	PNLIPRP2	N	0.008	0.752398	0.825507	0.004	0.767592	0.93251	0.045	0.0451068	0.0723952	0.004	0.746598	0.91462	-0.026	0.297766	0.392297	0.019	0.183356	0.498657	0.017	0.491857	0.619937	-0.007	0.610546	0.887152	-0.001	0.969422	0.98088	0.005	0.728348	0.909691
TNFRSF9.SL004126.1	TNFRSF9	N	-0.001	0.752321	0.825507	0.013	0.000158642	0.0243316	-0.001	0.81288	0.856999	0.014	5.42493e-05	0.00974106	0.001	0.835092	0.873908	0.013	0.00177183	0.0505607	0	0.915492	0.941977	0.013	0.000502808	0.0578386	0.006	0.25767	0.378334	0.012	0.00339108	0.121781
UBE2D3.SL021214	UBE2D3	N	0.001	0.752662	0.825674	0.001	0.846705	0.962536	0.021	1.3216e-06	5.29361e-06	0	0.993505	0.997554	0.003	0.481581	0.571839	0.006	0.156763	0.46324	0.002	0.645316	0.75005	0	0.925783	0.9801	-0.003	0.521403	0.638591	-0.001	0.822702	0.945286
ACAP2.SL011226	ACAP2	N	-0.002	0.753028	0.825871	0.001	0.946589	0.989965	-0.012	0.0883732	0.130069	-0.001	0.860276	0.957338	-0.005	0.498049	0.588168	-0.004	0.661723	0.862734	-0.003	0.670696	0.769226	0.003	0.715547	0.924302	-0.002	0.808487	0.867019	0.01	0.214575	0.619733
DOCK9.SL020303	DOCK9	N	0.001	0.753088	0.825871	0.001	0.575225	0.851478	-0.007	0.00731479	0.0140568	0	0.831949	0.94373	-0.003	0.258947	0.349536	0.002	0.447822	0.73861	0.001	0.66185	0.762168	0.001	0.648336	0.898768	0.002	0.509129	0.626881	0.002	0.452989	0.796504
SYT8.SL018340	SYT8	N	-0.002	0.753178	0.825871	0.001	0.867073	0.967567	0.01	0.0249671	0.0425712	0.001	0.726552	0.906634	0.001	0.898004	0.921922	-0.003	0.513505	0.783182	-0.001	0.762279	0.839853	0.001	0.796199	0.945161	-0.001	0.924481	0.952692	-0.002	0.673531	0.888976
CFC1.SL010451	CFC1	N	0.001	0.754209	0.826879	0.009	0.0291443	0.272481	0.004	0.358974	0.438494	0.01	0.0108388	0.141833	0.004	0.440231	0.533143	0.008	0.097566	0.373133	0.004	0.360385	0.49178	0.005	0.194335	0.63492	0.002	0.658277	0.751355	0.01	0.042764	0.342951
PGLYRP1.SL004515.1	PGLYRP1	N	0.006	0.755627	0.828309	0.016	0.206801	0.591286	-0.002	0.905224	0.927524	0.016	0.187216	0.529056	-0.002	0.89892	0.922476	0.008	0.554057	0.804564	0.014	0.422101	0.552839	0.003	0.812664	0.94832	-0.008	0.691392	0.776548	0.029	0.0502513	0.369212
CDH1.SL000055.2	CDH1	N	-0.002	0.756047	0.828523	0.002	0.741546	0.924045	-0.013	0.0154341	0.027579	-0.002	0.655529	0.880658	-0.007	0.289824	0.38355	-0.003	0.660738	0.862627	-0.004	0.498453	0.62568	0.003	0.598968	0.881435	0	0.98666	0.99172	0.003	0.644503	0.879616
TXLNA.SL007220.1	TXLNA	N	0.002	0.756032	0.828523	-0.01	0.0443978	0.322662	0.005	0.380555	0.46057	-0.012	0.0256562	0.20962	0.013	0.0482099	0.0853176	-0.002	0.758971	0.910035	-0.002	0.74791	0.829484	-0.003	0.558339	0.8688	0.005	0.44593	0.571443	-0.009	0.124233	0.510951
ARL4D.SL014815	ARL4D	N	0.002	0.756507	0.828904	-0.014	0.00408282	0.111325	0.018	0.00349781	0.00722933	-0.014	0.00374727	0.084624	0.012	0.101464	0.160778	-0.014	0.0219618	0.17651	-0.001	0.93215	0.952726	-0.011	0.0238207	0.306588	0.009	0.222208	0.336121	-0.01	0.0778695	0.426328
TAFA1.SL012638	TAFA1	N	0.003	0.756647	0.828933	0.002	0.836512	0.958243	-0.023	0.00900807	0.0169827	0.007	0.448357	0.763027	0.015	0.139242	0.209761	-0.004	0.664342	0.863961	-0.001	0.911669	0.938963	-0.001	0.954677	0.986744	-0.005	0.656839	0.750295	-0.002	0.845709	0.951808
GNRH2.SL007007	GNRH2	N	-0.002	0.757068	0.829272	-0.006	0.243216	0.630685	0.024	0.000187276	0.000502633	-0.005	0.31476	0.659657	-0.001	0.884126	0.91136	-0.013	0.0306999	0.21202	-0.005	0.474782	0.603907	-0.003	0.527048	0.854333	-0.008	0.301804	0.42573	-0.006	0.314813	0.704256
CEBPB.SL007136.1	CEBPB	N	-0.001	0.757248	0.829345	0.004	0.0863042	0.416191	-0.004	0.197904	0.2638	0.003	0.244089	0.592478	-0.001	0.755098	0.810237	0.005	0.077043	0.334277	0	0.966049	0.97693	0.003	0.155803	0.59757	-0.002	0.528709	0.644324	0.002	0.371181	0.750818
STMN3.SL018403	STMN3	N	-0.002	0.757584	0.82959	-0.001	0.78128	0.936359	0.007	0.197196	0.263047	0.001	0.808188	0.935369	0.007	0.250965	0.340937	-0.004	0.532497	0.791534	-0.002	0.759501	0.837795	-0.002	0.645012	0.898074	-0.002	0.797853	0.859387	-0.001	0.916148	0.978057
EXOSC3.SL005742	EXOSC3	N	0.004	0.758161	0.830099	-0.006	0.519832	0.824252	0.005	0.700019	0.760641	-0.006	0.475047	0.782988	0.015	0.337603	0.433985	-0.003	0.790916	0.921894	0.002	0.87623	0.916047	-0.006	0.530386	0.855732	-0.007	0.658077	0.751243	-0.011	0.296408	0.689465
CAMP.SL004525	CAMP	N	0.004	0.7596	0.83155	-0.009	0.237967	0.624567	-0.013	0.298464	0.375863	-0.007	0.363144	0.700543	0.008	0.583101	0.664724	-0.002	0.861536	0.949101	0.003	0.837336	0.891022	-0.007	0.401319	0.784498	-0.003	0.836307	0.887521	-0.018	0.0526509	0.375597
ARHGEF1.SL015120	ARHGEF1	N	0.003	0.75972	0.831554	-0.011	0.141551	0.511635	0.025	0.00215282	0.00463694	-0.012	0.0956716	0.381011	-0.014	0.106015	0.166699	0	0.993218	0.997282	0	0.996293	0.997784	-0.01	0.195915	0.635667	0.006	0.541567	0.656731	-0.014	0.119347	0.500647
EBAG9.SL013709.1	EBAG9	N	-0.002	0.759942	0.831554	0.007	0.191306	0.575795	0.025	0.000164302	0.000446509	0.007	0.194034	0.537018	-0.005	0.524041	0.613256	0.014	0.0377068	0.236858	-0.002	0.785514	0.855233	0.008	0.198476	0.638324	-0.003	0.669595	0.759145	0.006	0.373644	0.751687
FAM171B.SL025851	FAM171B	N	-0.002	0.759831	0.831554	-0.009	0.0091048	0.16062	0.012	0.0119207	0.0219017	-0.008	0.0153884	0.169295	0	0.995303	0.996945	-0.003	0.399096	0.701898	-0.003	0.588328	0.705188	-0.008	0.0200256	0.288509	-0.003	0.558637	0.67113	-0.013	0.00138914	0.0838269
BPHL.SL015053	BPHL	N	0.001	0.760376	0.831781	0.011	0.00679909	0.143203	-0.011	0.00894491	0.0168766	0.011	0.0119107	0.14762	-0.005	0.333069	0.429506	0.003	0.562283	0.80866	-0.003	0.568887	0.68952	0.016	8.01013e-05	0.020145	-0.002	0.730805	0.808587	0.013	0.00552255	0.153805
ZNF382.SL020097	ZNF382	N	-0.001	0.76027	0.831781	0.001	0.878451	0.970856	-0.001	0.906758	0.928579	0.002	0.635897	0.871894	0.003	0.53297	0.621348	-0.004	0.403294	0.705405	-0.003	0.497835	0.625117	0.002	0.643342	0.898074	0	0.946312	0.965861	0.004	0.384221	0.753943
ANXA11.SL008121	ANXA11	N	0.003	0.760529	0.831825	-0.009	0.357528	0.730542	0.016	0.0976172	0.142055	-0.005	0.603152	0.853419	0.016	0.114297	0.177521	-0.022	0.0341969	0.224992	0.01	0.30922	0.438272	-0.012	0.262916	0.693955	-0.002	0.84011	0.890681	0.003	0.818915	0.944282
TTC9.SL023667	TTC9	N	0.005	0.760931	0.832141	0.01	0.319777	0.700446	0.016	0.285462	0.362028	0.013	0.197164	0.540604	-0.024	0.190944	0.273416	0.046	0.000142178	0.013619	0.004	0.821075	0.880422	0.005	0.620401	0.890421	0.012	0.492887	0.613144	-0.025	0.0354089	0.317903
ABHD4.SL022497	ABHD4	N	-0.003	0.76113	0.832236	-0.003	0.693038	0.899215	0.031	0.000477361	0.00117066	-0.008	0.309712	0.655766	0.009	0.406261	0.501491	0	0.980033	0.992845	-0.007	0.468468	0.597516	0.003	0.678502	0.910689	-0.003	0.806532	0.865861	-0.013	0.123004	0.50869
AMMECR1L.SL021350	AMMECR1L	N	0.002	0.76174	0.832778	-0.001	0.896098	0.974468	0.01	0.146693	0.203152	0	0.983102	0.994448	0.003	0.716642	0.778159	0.002	0.764327	0.913017	-0.001	0.928622	0.950572	0.002	0.805738	0.946412	0.004	0.586166	0.693675	-0.003	0.724424	0.908441
PRC1.SL007011	PRC1	N	-0.001	0.762628	0.833626	0.001	0.825593	0.955063	-0.004	0.15689	0.215169	0.001	0.80434	0.934269	0	0.965493	0.974094	0.001	0.809606	0.928029	-0.002	0.485552	0.614566	0.001	0.581171	0.87341	-0.003	0.323059	0.448832	0.001	0.648387	0.881683
TRIM5.SL022543	TRIM5	N	-0.004	0.764178	0.835196	-0.005	0.403053	0.760242	-0.001	0.922012	0.94158	-0.005	0.464082	0.774236	-0.026	0.0601846	0.103162	-0.02	0.00733749	0.102893	-0.006	0.641009	0.746458	-0.008	0.25711	0.689063	-0.004	0.778031	0.844568	-0.001	0.847576	0.952679
GNE.SL022692	GNE	N	-0.002	0.764932	0.835895	-0.006	0.342045	0.719798	0.003	0.673906	0.739058	-0.008	0.24242	0.591097	-0.008	0.339142	0.43526	-0.003	0.684432	0.873044	-0.008	0.300277	0.42875	0	0.990499	0.996612	-0.004	0.597179	0.702081	-0.012	0.146025	0.540604
NRBF2.SL022144	NRBF2	N	0.003	0.765137	0.835996	-0.004	0.651252	0.886068	-0.001	0.886601	0.912889	-0.004	0.662686	0.883824	0.002	0.881912	0.909843	0.003	0.783938	0.918849	0.002	0.862526	0.906385	-0.004	0.664588	0.90467	0.001	0.930151	0.956456	-0.004	0.667987	0.886769
MUCL1.SL008738	MUCL1	N	-0.002	0.765552	0.836325	0.004	0.403799	0.760494	-0.012	0.023456	0.0402243	0.002	0.704973	0.895872	0.002	0.714947	0.777006	0.004	0.462746	0.749392	-0.001	0.798206	0.864176	0.004	0.434186	0.80201	0.002	0.724397	0.803648	0.003	0.532312	0.833504
GLYATL2.SL021947	GLYATL2	N	0.002	0.765919	0.836602	0.014	0.0137763	0.195465	0.019	0.0040325	0.00819637	0.014	0.0136428	0.157427	0.012	0.137699	0.207819	0.004	0.538149	0.794663	0	0.986948	0.991487	0.017	0.00187856	0.112438	0.002	0.748456	0.821969	0.009	0.155222	0.548759
KLK8.SL003915	KLK8	N	0.003	0.766125	0.836702	-0.012	0.0776386	0.403578	-0.013	0.145736	0.201902	-0.009	0.207182	0.551526	0.001	0.908085	0.929291	-0.013	0.127285	0.41946	-0.002	0.811343	0.874156	-0.008	0.237305	0.670134	0.001	0.916929	0.947913	-0.015	0.0677559	0.403611
ITGB1BP2.SL019592	ITGB1BP2	N	0.003	0.767122	0.837668	-0.002	0.763612	0.931477	0.045	5.40417e-06	1.95027e-05	-0.001	0.942354	0.9835	0.015	0.179864	0.259995	-0.005	0.601126	0.829538	0.006	0.58752	0.704449	-0.007	0.445213	0.811186	0.007	0.589063	0.696544	-0.011	0.266807	0.666825
CHTF8.SL023706	CHTF8	N	-0.002	0.767293	0.837729	0.002	0.723587	0.918456	0.009	0.21731	0.28635	0	0.996577	0.99834	-0.005	0.546825	0.633799	0.002	0.748663	0.903709	-0.002	0.811934	0.874366	0.002	0.769385	0.940778	-0.007	0.429202	0.555713	0.001	0.860112	0.959852
APOBEC3G.SL007678	APOBEC3G	N	-0.002	0.769577	0.840099	-0.018	0.00274733	0.0988141	0.011	0.140356	0.195516	-0.016	0.00801113	0.123318	-0.026	0.00207251	0.00546091	0.003	0.629534	0.846514	-0.002	0.819235	0.879876	-0.018	0.0143888	0.264117	0.001	0.871344	0.914054	-0.03	0.000122002	0.0230302
TNS4.SL015069	TNS4	N	-0.001	0.770066	0.840508	-0.006	0.105829	0.446738	-0.001	0.815846	0.858895	-0.005	0.152481	0.478501	-0.003	0.492741	0.582834	-0.004	0.317346	0.634865	-0.003	0.504288	0.62989	-0.004	0.276031	0.702433	0	0.93964	0.962234	-0.007	0.112289	0.487423
HEXIM2.SL019865	HEXIM2	N	0.002	0.770768	0.841033	-0.001	0.861396	0.967567	0.011	0.123088	0.174197	-0.001	0.945134	0.984488	0.011	0.190679	0.273108	0.006	0.464249	0.750505	-0.004	0.580074	0.698594	0.006	0.389483	0.776364	0.006	0.46938	0.591911	-0.01	0.218206	0.623372
ITM2A.SL000672	ITM2A	N	0.001	0.770776	0.841033	0.003	0.45545	0.792115	0.009	0.0178557	0.0314784	0.002	0.553702	0.829754	-0.005	0.298764	0.39319	0.001	0.777347	0.916527	0.001	0.797169	0.86356	0.006	0.178717	0.620848	0	0.933313	0.957905	0.007	0.112665	0.488479
GPX3.SL001886	GPX3	N	-0.002	0.770918	0.841064	-0.002	0.678766	0.895052	-0.002	0.750585	0.803754	-0.001	0.84562	0.949889	-0.009	0.220377	0.307159	-0.001	0.854686	0.946765	0.001	0.937848	0.957477	-0.004	0.429666	0.800528	-0.012	0.126142	0.215259	-0.006	0.334948	0.719316
LEG1.SL018080	LEG1	N	0.007	0.771861	0.841968	0.008	0.654284	0.886767	-0.101	1.02751e-05	3.49724e-05	-0.011	0.569303	0.836235	-0.039	0.109114	0.170796	0.038	0.0859576	0.350067	0.018	0.439813	0.570255	-0.012	0.52379	0.853162	-0.025	0.309543	0.433902	0.013	0.518798	0.827295
HMGB2.SL004640	HMGB2	N	-0.002	0.772644	0.842697	0.017	0.0201716	0.232257	-0.007	0.296154	0.373401	0.023	0.00149738	0.0526581	0.008	0.309375	0.404983	0.019	0.0168084	0.152697	0.002	0.802251	0.867407	0.013	0.0851269	0.487332	0	0.959615	0.974843	0.012	0.148471	0.540707
BCCIP.SL021083	BCCIP	N	-0.001	0.773687	0.843709	0.002	0.403268	0.760242	0.004	0.159114	0.217813	0.003	0.381343	0.713999	-0.007	0.04993	0.0878759	0.005	0.107811	0.387302	0.001	0.850968	0.89986	0.002	0.442436	0.808843	0.003	0.40828	0.535595	0	0.984139	0.995088
TMCC3.SL026005	TMCC3	N	-0.003	0.773887	0.843803	-0.014	0.0815358	0.410975	0.013	0.185354	0.249192	-0.014	0.09178	0.375814	0.01	0.366148	0.461335	-0.008	0.369709	0.677458	-0.005	0.642819	0.747856	-0.011	0.202022	0.640243	0.044	8.40742e-05	0.000443377	-0.011	0.231087	0.633824
DSTN.SL008142.1	DSTN	N	-0.002	0.774409	0.844247	0.007	0.35927	0.732063	0.021	0.00531522	0.010553	0.008	0.29878	0.648538	-0.004	0.628572	0.704774	0.024	0.00640998	0.0948453	-0.006	0.463833	0.593971	0.013	0.0952589	0.504685	-0.015	0.0760818	0.142813	-0.004	0.596803	0.86049
APOC3.SL003020	APOC3	N	-0.006	0.774712	0.844452	0.005	0.744187	0.925457	-0.003	0.895361	0.919337	0.011	0.520321	0.812946	0.044	0.0650298	0.110057	-0.006	0.762148	0.911754	-0.01	0.654401	0.757143	0.009	0.578836	0.872959	-0.016	0.497693	0.617032	0.025	0.182291	0.582215
FKBP1B.SL007323	FKBP1B	N	0.003	0.774922	0.844556	-0.016	0.0727501	0.395267	0.017	0.104644	0.150997	-0.029	0.002079	0.0612914	0.045	4.64468e-05	0.000186649	-0.021	0.0441145	0.255725	-0.006	0.535212	0.657866	0.004	0.662312	0.90416	0.003	0.77498	0.842263	-0.015	0.161418	0.557914
GOLPH3.SL023485	GOLPH3	N	-0.003	0.775042	0.844562	-0.008	0.239997	0.627434	0.014	0.107356	0.154396	-0.007	0.294117	0.643508	0.004	0.707566	0.771148	-0.006	0.469667	0.75431	-0.003	0.78131	0.852781	-0.009	0.153453	0.595532	0.009	0.405967	0.533511	-0.009	0.221165	0.62744
ASF1A.SL021360	ASF1A	N	-0.001	0.775394	0.844796	0.005	0.087946	0.416372	0.008	0.0224704	0.0387145	0.006	0.0528598	0.293248	-0.001	0.884041	0.91136	0.007	0.0493526	0.269736	-0.001	0.779867	0.851784	0.005	0.151413	0.592122	-0.003	0.548768	0.662638	0.003	0.379215	0.753613
FGA.FGB.FGG.SL000022	FGA	N	-0.002	0.775602	0.844796	-0.003	0.711338	0.908232	-0.009	0.150019	0.207018	-0.005	0.476745	0.783927	-0.005	0.529239	0.617963	-0.001	0.933211	0.974958	0.002	0.718335	0.808342	-0.007	0.33667	0.744313	0	0.966132	0.978627	0.006	0.484226	0.812044
UNC5C.SL005230	UNC5C	N	0.003	0.775548	0.844796	0.009	0.211551	0.593783	0.017	0.0420276	0.0679269	0.011	0.105067	0.39545	0.014	0.131029	0.199059	0.007	0.419635	0.717064	0.002	0.823739	0.882346	0.01	0.18269	0.624328	0.007	0.458935	0.582347	0.012	0.132707	0.524698
EDN3.SL004700.1	EDN3	N	0.002	0.776266	0.845396	0.002	0.655138	0.886767	0.018	0.000367602	0.000923333	0	0.963077	0.988453	0.001	0.824195	0.865633	-0.004	0.467457	0.752881	-0.001	0.860208	0.905635	0.008	0.139234	0.573357	0.002	0.688245	0.773448	0.006	0.343077	0.724826
ZNF526.SL020098	ZNF526	N	-0.001	0.776778	0.845827	0.001	0.783055	0.936917	0.008	0.0563726	0.0881719	0.007	0.159013	0.489879	0.003	0.483013	0.572985	0.008	0.141926	0.442082	-0.001	0.763217	0.840445	0.001	0.880662	0.967388	0	0.94538	0.965177	-0.003	0.586192	0.857982
YWHAG.SL004989	YWHAG	N	0.002	0.777337	0.846311	0.01	0.0803405	0.408979	0.013	0.0118756	0.0218351	0.015	0.00688803	0.114988	0.015	0.0130818	0.0273448	0.01	0.12181	0.409839	0.007	0.21449	0.33132	0.002	0.739141	0.932252	0.005	0.461045	0.584303	0.006	0.329723	0.715576
BMP7.SL004078	BMP7	N	0.002	0.77765	0.846526	-0.018	0.00122729	0.064538	0.023	0.000533259	0.00129609	-0.019	0.00121363	0.0477792	0.009	0.19548	0.278504	-0.011	0.10043	0.375693	-0.002	0.712571	0.803976	-0.013	0.0174756	0.277275	0.002	0.808865	0.867297	-0.024	0.000437818	0.0429763
AIDA.SL011281	AIDA	N	0.002	0.778198	0.846873	-0.001	0.932948	0.984352	-0.041	1.47272e-06	5.87265e-06	-0.005	0.546009	0.825218	0.03	0.000471139	0.00146228	-0.019	0.0360577	0.231436	0.004	0.619579	0.729114	-0.007	0.468898	0.822591	-0.001	0.954686	0.971175	0.002	0.863726	0.961625
RUVBL1.SL009453	RUVBL1	N	0.001	0.778108	0.846873	-0.008	0.0591563	0.366692	0	0.961478	0.970641	-0.009	0.0518861	0.290318	0	0.976406	0.982374	-0.016	0.00113525	0.040981	-0.001	0.849728	0.899195	-0.007	0.135391	0.567866	0.003	0.544571	0.659585	-0.009	0.0718594	0.4146
IRF1.SL007108.1	IRF1	N	-0.001	0.778356	0.84692	0.001	0.600588	0.865985	0.003	0.390717	0.470547	0.002	0.499764	0.800137	0	0.974725	0.981135	0.001	0.695933	0.879059	0	0.950677	0.966531	-0.001	0.765377	0.940258	-0.002	0.552437	0.665964	0.003	0.352452	0.735058
IL5RA.SL005188.1	IL5RA	N	0.003	0.778661	0.847126	0.003	0.628927	0.876064	0.009	0.275548	0.351453	0.002	0.679978	0.88906	0.014	0.176319	0.256078	0.003	0.617974	0.839854	0.003	0.755836	0.835505	0.001	0.813172	0.94832	0.011	0.274415	0.397764	0.009	0.152508	0.545501
VSIG10.SL018584	VSIG10	N	-0.002	0.778962	0.847328	0.008	0.0709774	0.392024	-0.008	0.112786	0.161574	0.011	0.0189123	0.183784	-0.001	0.813642	0.856821	0.011	0.0412367	0.247017	-0.002	0.789748	0.8583	0.006	0.19168	0.632953	0	0.940858	0.962332	0.003	0.631932	0.875846
MMP3.SL000524	MMP3	N	-0.002	0.779445	0.847729	0.005	0.37908	0.744806	-0.014	0.0133076	0.0241604	0.005	0.329939	0.672316	-0.003	0.688708	0.75608	0.02	0.00125734	0.0427021	-0.001	0.860028	0.905635	0.003	0.610836	0.887152	0.01	0.180029	0.284904	-0.003	0.589008	0.858567
HLA.E.SL014713	HLA	N	0.001	0.779903	0.848041	0.003	0.514546	0.823164	0.004	0.404656	0.484719	0.006	0.180112	0.520572	-0.004	0.398293	0.493559	0.004	0.394709	0.698857	0.003	0.476106	0.605161	0.002	0.671335	0.907716	0.007	0.169551	0.272302	0.003	0.495321	0.817661
HUS1.SL022071	HUS1	N	-0.001	0.779962	0.848041	0.009	0.0386537	0.304988	0	0.986581	0.990437	0.01	0.0210614	0.19297	-0.006	0.254988	0.345459	0.001	0.858954	0.948472	0.001	0.820203	0.880095	0.008	0.105391	0.522435	-0.005	0.321686	0.447262	0.009	0.0987108	0.468845
DDX39B.SL012974	DDX39B	N	0.003	0.780246	0.848076	-0.002	0.877301	0.970648	-0.021	0.0327338	0.0543006	0.011	0.292919	0.642447	0.031	0.00432842	0.0103595	-0.013	0.279088	0.596068	0.007	0.500944	0.627736	-0.003	0.805126	0.946412	0.003	0.825357	0.880231	0.002	0.84561	0.951808
LRRTM1.SL014096.1	LRRTM1	N	-0.001	0.780341	0.848076	-0.002	0.629457	0.876064	-0.009	0.00830529	0.0157831	-0.003	0.340234	0.681962	-0.003	0.439371	0.532452	0.003	0.433616	0.727614	-0.004	0.26001	0.38453	0.001	0.674648	0.90927	-0.001	0.759225	0.829213	0.001	0.895377	0.97241
PLXNB2.SL009948	PLXNB2	N	-0.007	0.780137	0.848076	0.001	0.927193	0.982157	0.053	0.0218755	0.0377602	0.001	0.91387	0.974476	0.007	0.784366	0.832901	0.012	0.196089	0.513105	-0.004	0.878679	0.917306	-0.007	0.506928	0.848139	0.01	0.734441	0.811977	-0.002	0.861286	0.960434
CD109.SL008773	CD109	N	-0.002	0.780723	0.848366	0.001	0.889937	0.973948	0.008	0.253278	0.326213	0.001	0.824856	0.942459	-0.007	0.446951	0.540038	-0.007	0.216003	0.534163	-0.003	0.682123	0.778433	0.003	0.505918	0.847675	-0.009	0.291237	0.41552	-0.004	0.469122	0.802498
TPT1.SL005679.1	TPT1	N	-0.002	0.781006	0.848549	0.014	0.0168143	0.214535	0.028	7.53113e-07	3.13598e-06	0.018	0.00194342	0.0599602	0.014	0.0330478	0.0618921	0.003	0.626633	0.8447	-0.001	0.90744	0.936048	0.014	0.0203821	0.291908	-0.007	0.290871	0.415079	0.019	0.00651568	0.163888
HENMT1.SL023302	HENMT1	N	-0.001	0.781824	0.849186	0.002	0.499432	0.814859	-0.003	0.358979	0.438494	0.002	0.475644	0.783376	-0.002	0.680242	0.748571	0.002	0.555276	0.805277	-0.002	0.66252	0.76282	0.004	0.235848	0.669356	0.001	0.77612	0.842951	0	0.987604	0.996208
RTN1.SL016462	RTN1	N	-0.002	0.781792	0.849186	-0.002	0.726189	0.918921	-0.007	0.349586	0.429013	-0.003	0.62249	0.863757	-0.004	0.655499	0.726337	-0.004	0.52472	0.788526	-0.001	0.877486	0.916562	-0.005	0.414301	0.792298	-0.01	0.280627	0.404459	-0.003	0.713243	0.905434
ASMTL.SL019244	ASMTL	N	-0.003	0.782134	0.849398	0.009	0.243275	0.630685	0.01	0.275202	0.351073	0.006	0.382592	0.715275	-0.024	0.0237259	0.0461366	0.018	0.034801	0.227204	-0.007	0.495166	0.622827	0.009	0.225845	0.660576	-0.007	0.499421	0.618505	-0.005	0.579674	0.854987
CAPZB.SL008642	CAPZB	N	-0.002	0.782476	0.84947	-0.004	0.411176	0.763622	0.014	0.0263984	0.0447204	-0.004	0.335285	0.677361	-0.005	0.513443	0.602962	-0.009	0.0763877	0.333479	-0.004	0.590179	0.706602	-0.002	0.717434	0.924302	-0.007	0.341548	0.468419	-0.002	0.74967	0.918166
KMO.SL022649	KMO	N	0.002	0.78253	0.84947	-0.003	0.557622	0.842959	-0.015	0.0156494	0.0279097	0.002	0.770676	0.923307	0.006	0.386465	0.481413	-0.008	0.173487	0.484895	0.003	0.611254	0.723136	-0.002	0.719529	0.924302	0	0.981956	0.988806	0	0.967174	0.990863
LRRTM1.SL014096	LRRTM1	N	-0.001	0.782546	0.84947	-0.003	0.296511	0.680954	-0.006	0.0624004	0.0963288	-0.002	0.375515	0.710131	-0.007	0.0372033	0.0685069	-0.001	0.70597	0.884204	0	0.938236	0.957589	-0.002	0.364569	0.763068	0.002	0.668819	0.759008	-0.003	0.228836	0.633245
PNOC.SL012495	PNOC	N	-0.001	0.782748	0.849564	-0.001	0.897432	0.974468	0.004	0.378675	0.458596	-0.002	0.702014	0.895872	-0.006	0.240435	0.329379	0.009	0.0502386	0.273028	-0.005	0.2651	0.390255	0.003	0.399655	0.784095	-0.002	0.673567	0.762423	-0.002	0.677978	0.889444
TRA2B.SL014875	TRA2B	N	0.003	0.783289	0.850026	0.013	0.29101	0.676908	0.025	0.0276634	0.0466891	0.028	0.0261165	0.210988	0.041	0.00253943	0.00651858	0.027	0.0630893	0.306173	0.013	0.302922	0.431774	0.003	0.800001	0.94578	0.012	0.367636	0.494255	0.01	0.531813	0.833504
GNPTG.SL012791	GNPTG	N	-0.001	0.784207	0.850896	0.003	0.542491	0.835727	0.022	1.62398e-05	5.35171e-05	0.004	0.436408	0.753867	0.006	0.275926	0.368737	-0.002	0.69177	0.876861	-0.001	0.866916	0.908762	0.006	0.27025	0.698585	0.001	0.881073	0.921634	0.008	0.128498	0.519209
IGFBP4.SL005171	IGFBP4	N	-0.002	0.784635	0.851236	0.009	0.133429	0.499899	0.009	0.165242	0.225113	0.013	0.0337238	0.233504	0.001	0.864963	0.897134	0.006	0.422808	0.71956	-0.001	0.882601	0.920356	0.01	0.14019	0.574077	0.007	0.426868	0.553568	0.011	0.116202	0.494185
USO1.SL016380	USO1	N	0.002	0.78548	0.852027	-0.002	0.730965	0.919707	-0.001	0.918886	0.939039	-0.005	0.511035	0.807777	-0.002	0.820247	0.862666	0.003	0.663757	0.863877	-0.006	0.455698	0.586204	0.007	0.325559	0.734961	0.006	0.455886	0.579861	0.003	0.735136	0.911795
TCP10L3.SL023523	TCP10L3	N	-0.002	0.785613	0.852046	0.002	0.728353	0.91909	0.016	0.0468629	0.0748059	0.004	0.536966	0.820347	0.028	0.00392228	0.00952683	0.01	0.137141	0.434625	-0.007	0.450625	0.581188	0.003	0.61525	0.888365	-0.001	0.898698	0.935022	0	0.977784	0.993986
LMAN2L.SL016518	LMAN2L	N	0.003	0.786002	0.852204	0.012	0.191842	0.576565	-0.051	8.94482e-06	3.08749e-05	0.005	0.574864	0.839988	-0.031	0.0151723	0.0310845	0.009	0.382672	0.69025	-0.01	0.40647	0.538109	0.025	0.00898386	0.224338	0.004	0.775132	0.842263	0.008	0.500344	0.819552
SIGLEC11.SL025984	SIGLEC11	N	-0.006	0.786106	0.852204	0.007	0.326099	0.706051	0.007	0.728543	0.784855	0.007	0.309403	0.655677	0.028	0.233208	0.321091	0.005	0.581218	0.818933	-0.016	0.47977	0.608872	0.016	0.0309436	0.328676	-0.005	0.848695	0.897409	0.006	0.482635	0.81177
TPSAB1.SL014971	TPSAB1	N	-0.003	0.785922	0.852204	-0.007	0.261574	0.649474	0.017	0.144269	0.200209	-0.006	0.339034	0.680617	0.021	0.123238	0.188977	-0.005	0.467951	0.753171	-0.011	0.385804	0.519217	-0.004	0.512088	0.85079	-0.002	0.889418	0.92811	-0.007	0.330244	0.715576
CHMP2A.SL008404	CHMP2A	N	-0.002	0.786324	0.852279	0.012	0.119614	0.473441	0.023	0.00281124	0.00591831	0.009	0.227429	0.571836	0.03	0.000153366	0.000543089	-0.004	0.616189	0.839449	0	0.975272	0.983151	0.012	0.144316	0.580942	-0.012	0.196154	0.305239	0.019	0.0367119	0.322907
TXN.SL000585	TXN	N	-0.001	0.786407	0.852279	0	0.910526	0.977441	-0.003	0.42346	0.502744	0.001	0.62921	0.869008	-0.004	0.340727	0.436932	0.007	0.0334277	0.223114	-0.002	0.589528	0.706052	0.001	0.763267	0.939734	-0.003	0.469169	0.591847	-0.003	0.352126	0.735002
LSAMP.SL005196	LSAMP	N	0.001	0.786534	0.852291	0.001	0.768472	0.932555	0.02	8.15778e-05	0.00023552	0.001	0.784528	0.928002	-0.001	0.928157	0.944058	-0.007	0.137109	0.434625	-0.001	0.89168	0.926409	0.006	0.158411	0.600837	-0.006	0.353381	0.479956	-0.001	0.766484	0.926881
APBB1IP.SL022524	APBB1IP	N	-0.002	0.786841	0.852373	-0.009	0.23008	0.617209	-0.008	0.319122	0.397391	-0.005	0.527829	0.817515	-0.004	0.629961	0.705794	-0.007	0.416696	0.714419	0.002	0.804754	0.869474	-0.015	0.0457104	0.382298	-0.002	0.831236	0.883946	-0.014	0.108588	0.482889
FGF1.SL000299	FGF1	N	-0.001	0.786841	0.852373	0.001	0.697329	0.901763	-0.006	0.0846777	0.125533	0.001	0.689846	0.892538	0.001	0.848745	0.884676	-0.001	0.748609	0.903709	-0.003	0.35547	0.486426	0.003	0.398415	0.783003	-0.001	0.866121	0.910521	0.004	0.317539	0.707031
BICDL1.SL019326	BICDL1	N	0.001	0.787522	0.852984	0.008	0.0168896	0.214752	0.002	0.59497	0.665941	0.003	0.417792	0.740527	-0.003	0.431789	0.524992	0.002	0.644144	0.855832	0.002	0.585114	0.702595	0.005	0.203379	0.641188	-0.001	0.752562	0.824714	0.008	0.0296293	0.29963
KPNA4.SL006395	KPNA4	N	0.001	0.787742	0.853021	-0.003	0.400242	0.760079	-0.01	0.0286401	0.0481608	-0.007	0.110988	0.405783	-0.007	0.20165	0.285325	-0.005	0.342462	0.654179	-0.002	0.680466	0.776922	0.002	0.641451	0.898074	0.002	0.737796	0.813731	-0.003	0.605139	0.863165
MCEE.SL017468	MCEE	N	0.004	0.787901	0.853021	-0.008	0.388825	0.751974	0.039	0.00174688	0.00383554	-0.009	0.33245	0.674614	-0.011	0.429786	0.523249	0.013	0.216147	0.534163	-0.002	0.860765	0.905797	-0.002	0.830124	0.952817	0.008	0.595238	0.700869	-0.025	0.023893	0.278323
PHEX.SL007331	PHEX	N	0.001	0.788019	0.853021	-0.003	0.457575	0.793468	-0.001	0.887757	0.91355	-0.003	0.411928	0.735357	-0.005	0.314281	0.41031	-0.004	0.256204	0.574004	0	0.919487	0.944373	-0.001	0.681061	0.911962	-0.003	0.614368	0.715548	-0.004	0.323588	0.712284
SQSTM1.SL018151	SQSTM1	N	-0.001	0.787909	0.853021	0	0.992508	0.997794	0.004	0.427061	0.506365	0	0.949733	0.985612	-0.001	0.889016	0.914736	-0.002	0.594267	0.825319	-0.004	0.485592	0.614566	0.003	0.4179	0.795394	0.001	0.831761	0.884377	0	0.981928	0.994992
LGALS7.SL005166.1	LGALS7	N	-0.001	0.788236	0.853131	0.004	0.284721	0.669258	-0.006	0.163228	0.222617	0.001	0.830904	0.943308	-0.007	0.139973	0.210732	0.003	0.487961	0.765248	-0.002	0.631598	0.738975	0.006	0.112438	0.53454	-0.003	0.546	0.660475	0.005	0.229004	0.633245
USP5.SL008618	USP5	N	0.002	0.788433	0.853218	-0.021	0.0103672	0.169986	-0.01	0.24178	0.313543	-0.022	0.00927241	0.131783	0.012	0.185154	0.266388	-0.028	0.00284261	0.0653979	0.001	0.902211	0.932876	-0.022	0.0133145	0.254602	0.002	0.812173	0.869941	-0.019	0.051567	0.373328
CLPP.SL011328	CLPP	N	-0.001	0.788804	0.853495	0	0.963608	0.99136	-0.024	2.80057e-07	1.24805e-06	-0.001	0.805572	0.934692	-0.006	0.213138	0.298995	-0.005	0.30673	0.624167	-0.005	0.338139	0.468456	0.004	0.344867	0.750491	0	0.936526	0.960131	0.001	0.90682	0.97574
TIFA.SL022261	TIFA	N	-0.001	0.788959	0.853537	0.002	0.548707	0.839037	0	0.941231	0.956437	0.002	0.501475	0.801145	-0.004	0.349534	0.44524	0.011	0.00451636	0.0805071	-0.001	0.767018	0.843307	0.001	0.69494	0.918682	-0.002	0.641654	0.737637	-0.002	0.606688	0.863413
PLAU.SL000613	PLAU	N	-0.002	0.789118	0.853583	-0.008	0.104995	0.445833	0.001	0.885067	0.912202	-0.01	0.0567086	0.303407	-0.008	0.245803	0.335174	-0.003	0.571566	0.813415	-0.006	0.429678	0.560867	-0.004	0.491681	0.838339	0.003	0.687939	0.773431	-0.014	0.0258173	0.286867
USF1.SL022290	USF1	N	0.002	0.789508	0.853879	0.002	0.769576	0.932555	-0.005	0.50336	0.581657	0.012	0.130507	0.441744	0.007	0.48288	0.572985	0.01	0.300859	0.618867	0.002	0.804947	0.869556	-0.002	0.79577	0.945161	-0.001	0.90256	0.937702	-0.003	0.719428	0.906489
CSNK2A2.SL013751	CSNK2A2	N	0.001	0.790179	0.854354	0.009	0.00247013	0.0927811	-0.002	0.493653	0.572056	0.008	0.00778315	0.121397	-0.003	0.357062	0.452209	0.008	0.00936487	0.114514	0.002	0.60416	0.717276	0.011	0.000688353	0.0610561	0.003	0.367244	0.494039	0.008	0.0351706	0.31766
MAGIX.SL023607.1	MAGIX	N	0.001	0.790108	0.854354	-0.003	0.364103	0.735601	0.006	0.126947	0.179005	-0.005	0.195696	0.538386	-0.003	0.454022	0.545954	-0.003	0.447428	0.738292	-0.001	0.806666	0.870868	0	0.900198	0.972309	0	0.982942	0.989528	0	0.922668	0.979182
SPINT3.SL012439	SPINT3	N	0.003	0.790895	0.854877	-0.005	0.564515	0.846616	0.004	0.74493	0.799092	-0.006	0.45169	0.764974	-0.01	0.457762	0.549673	-0.01	0.309728	0.626796	0.003	0.845615	0.896457	-0.006	0.458825	0.819473	-0.002	0.912979	0.945841	-0.012	0.247701	0.649837
TP53I3.SL008994	TP53I3	N	0.002	0.790894	0.854877	0.006	0.330556	0.710255	0.001	0.947517	0.960036	0.004	0.488578	0.791747	0.008	0.395	0.490055	0.002	0.821925	0.933222	-0.001	0.910372	0.938225	0.011	0.138165	0.572408	-0.003	0.736692	0.812966	0.005	0.557918	0.844391
GUCD1.SL010773	GUCD1	N	-0.001	0.791903	0.855842	0.005	0.0965577	0.429569	-0.01	0.00205744	0.00445366	0.005	0.104986	0.39535	-0.004	0.225165	0.312118	0.009	0.0121647	0.130174	-0.001	0.845058	0.896185	0.005	0.195001	0.63492	0	0.986416	0.99172	0.002	0.660672	0.884952
PRKCB.SL000553	PRKCB	N	-0.002	0.792132	0.855963	-0.008	0.255553	0.643683	-0.032	0.000217663	0.00057787	0.001	0.931069	0.980479	0.017	0.0354957	0.065807	-0.02	0.0207221	0.172186	-0.002	0.777764	0.850802	-0.002	0.774461	0.942227	0.003	0.704383	0.787736	-0.002	0.806837	0.941154
PFKM.SL008016	PFKM	N	0.002	0.792351	0.856073	0.004	0.678966	0.895055	-0.019	0.0241973	0.0414183	0.001	0.900199	0.970576	0.006	0.54643	0.633714	0.004	0.723024	0.891589	0.004	0.622294	0.731097	0	0.972535	0.991684	0.002	0.795471	0.857557	0.009	0.349855	0.732724
GPX7.SL007609	GPX7	N	-0.003	0.792932	0.856576	-0.015	0.057632	0.362948	0.02	0.0299063	0.0501413	-0.018	0.0241691	0.205009	-0.008	0.467867	0.558478	-0.005	0.614271	0.838077	-0.008	0.44018	0.570499	-0.008	0.330714	0.739961	-0.002	0.835896	0.887521	-0.014	0.0951407	0.461718
PIK3CG.SL007250	PIK3CG	N	0.002	0.793803	0.857391	0.01	0.20709	0.591286	0.018	0.0198211	0.0345216	0.001	0.911466	0.973833	0.003	0.688695	0.75608	0.006	0.48023	0.759986	-0.003	0.724981	0.813491	0.018	0.0258684	0.311926	0.007	0.473052	0.595623	0.006	0.513413	0.824869
SSX4.SL005069	SSX4	N	0.001	0.79418	0.857673	0.002	0.502513	0.817337	-0.004	0.152766	0.210138	0.002	0.429148	0.749558	0.004	0.310058	0.405587	0.002	0.42669	0.722452	-0.001	0.8189	0.879876	0.004	0.185763	0.626266	0.001	0.848451	0.897407	-0.002	0.586575	0.857982
MRPL58.SL017450	MRPL58	N	0.002	0.794362	0.857743	0.003	0.571421	0.849512	0.004	0.553804	0.627826	0.004	0.413008	0.735858	-0.005	0.518061	0.607741	0.004	0.521077	0.786632	0	0.964852	0.976361	0.004	0.463399	0.821358	0.001	0.914296	0.946397	0.005	0.456918	0.7978
COCH.SL008509	COCH	N	0.005	0.795296	0.858349	-0.034	0.00559714	0.131649	-0.008	0.679963	0.744148	-0.035	0.00523373	0.100959	-0.013	0.540943	0.629135	-0.013	0.327017	0.642858	0.011	0.59671	0.711529	-0.042	0.00431146	0.159714	0	0.998296	0.999394	-0.048	0.0016292	0.0904843
DNER.SL025836	DNER	N	-0.002	0.795389	0.858349	-0.005	0.358006	0.730701	0.015	0.0395753	0.0645015	-0.003	0.60238	0.853216	-0.004	0.670929	0.740425	-0.003	0.681226	0.87251	0	0.964955	0.976361	-0.009	0.124915	0.554993	-0.009	0.331213	0.45757	-0.009	0.201027	0.603328
FAM209B.SL018032	FAM209B	N	0.001	0.795329	0.858349	-0.001	0.852094	0.964627	0.007	0.111199	0.159427	0	0.907218	0.972614	0.001	0.819312	0.862174	0	0.984228	0.994767	-0.001	0.901667	0.932576	0.001	0.769422	0.940778	-0.002	0.683929	0.769891	-0.001	0.870892	0.964705
RYBP.SL022218	RYBP	N	0.001	0.795328	0.858349	0.003	0.427578	0.776476	0.004	0.342016	0.421058	0.002	0.685736	0.890559	0.004	0.41327	0.507972	-0.001	0.860092	0.948472	-0.001	0.816838	0.878533	0.005	0.209192	0.64709	0.001	0.897097	0.934545	0.003	0.550714	0.84073
DDOST.SL016423	DDOST	N	0.002	0.795571	0.858419	-0.006	0.325069	0.705594	0.013	0.0515508	0.0814414	-0.008	0.222215	0.567911	-0.012	0.112943	0.175678	0.004	0.555351	0.805277	-0.003	0.660153	0.761047	-0.002	0.731724	0.929425	0.008	0.294971	0.419304	-0.012	0.115702	0.494185
MAN1B1.SL017953	MAN1B1	N	-0.001	0.796557	0.859275	0	0.969819	0.992605	-0.004	0.1857	0.249612	0.001	0.841053	0.948359	0	0.92291	0.940019	-0.003	0.416325	0.714116	-0.003	0.43213	0.563468	0.002	0.407586	0.788488	0	0.912157	0.945551	0	0.975152	0.992657
RWDD1.SL022216	RWDD1	N	-0.002	0.796598	0.859275	0.008	0.285951	0.670784	-0.011	0.152895	0.210277	0.007	0.361476	0.699945	0.04	1.79971e-06	9.58719e-06	-0.007	0.34658	0.65825	0	0.996894	0.997843	0.003	0.684722	0.912462	-0.008	0.41325	0.540862	0.017	0.0737027	0.417799
PROC.SL003974.1	PROC	N	0.001	0.798041	0.860705	0.003	0.303895	0.687983	-0.002	0.686249	0.749349	0.003	0.37087	0.706326	-0.01	0.0186482	0.0372762	0.01	0.0111355	0.124383	0.001	0.732398	0.819191	0.004	0.239081	0.672731	0.006	0.227713	0.342967	-0.002	0.582542	0.856145
GAL3ST1.SL016050	GAL3ST1	N	-0.002	0.798228	0.860781	0.004	0.632665	0.876987	0.026	0.00211147	0.00456122	0.002	0.811405	0.937323	-0.01	0.328396	0.424676	-0.01	0.272296	0.590159	0.001	0.95143	0.966795	0.009	0.266626	0.697021	-0.005	0.634966	0.73266	0.011	0.220062	0.626971
KAT2A.SL007580	KAT2A	N	-0.001	0.798843	0.861318	-0.003	0.371693	0.740569	-0.011	0.00958205	0.0179819	-0.005	0.147164	0.471258	0	0.924655	0.941537	-0.006	0.126302	0.417436	-0.002	0.614434	0.725372	-0.003	0.478862	0.831066	-0.004	0.498854	0.618172	-0.007	0.110745	0.486249
BDH2.SL009125	BDH2	N	-0.002	0.79935	0.861562	0.027	2.00186e-05	0.00736885	-0.005	0.42793	0.507069	0.027	1.52127e-05	0.00533313	-0.006	0.419699	0.514114	0.024	0.000845603	0.0349738	0.003	0.625156	0.733566	0.019	0.00302464	0.134954	-0.003	0.669329	0.759144	0.023	0.00201342	0.0933575
DNAJB14.SL025832	DNAJB14	N	-0.001	0.799654	0.861562	-0.002	0.714597	0.911287	0.017	0.00159392	0.00353022	-0.002	0.723318	0.905742	0.001	0.839061	0.877438	-0.001	0.874954	0.954352	-0.006	0.335033	0.465643	0.002	0.627059	0.892587	0.005	0.440342	0.56655	-0.004	0.486572	0.813924
OBP2A.SL009411	OBP2A	N	-0.001	0.79935	0.861562	0.001	0.736701	0.922223	-0.015	0.00032856	0.000836686	0.002	0.62883	0.869008	-0.01	0.0445813	0.0798947	0.007	0.141885	0.442082	0.001	0.742635	0.825998	0	0.935149	0.981965	0	0.978291	0.98633	-0.001	0.817617	0.944282
PSMA1.SL010973.1	PSMA1	N	-0.001	0.799612	0.861562	0.005	0.237938	0.624567	0.004	0.364048	0.443582	0.004	0.373979	0.708828	-0.004	0.454072	0.545954	0.003	0.517268	0.785667	0	0.933412	0.953883	0.009	0.0540705	0.411227	0.005	0.426832	0.553568	0.007	0.199708	0.602069
PTH.SL000533	PTH	N	0.001	0.799516	0.861562	-0.001	0.843237	0.960829	0.004	0.370805	0.450696	-0.001	0.783458	0.927804	0.001	0.904954	0.927247	0.002	0.621843	0.842578	0	0.930782	0.952161	0.001	0.777364	0.942529	0.001	0.759267	0.829213	-0.002	0.612144	0.866241
AMT.SL021950	AMT	N	-0.003	0.800035	0.861847	0.021	0.00850263	0.158072	-0.011	0.251169	0.32395	0.015	0.0633395	0.318628	-0.01	0.324042	0.420147	0.023	0.00904849	0.113484	-0.005	0.617925	0.727983	0.024	0.00814642	0.219685	0.008	0.49785	0.617032	0.021	0.036311	0.321601
TNFSF10.SL000599	TNFSF10	N	-0.001	0.800634	0.862365	0.001	0.68453	0.897173	-0.011	0.0027839	0.00586578	0.001	0.807888	0.935168	-0.006	0.175853	0.255503	0.003	0.466296	0.752099	-0.001	0.756665	0.835951	0.001	0.784154	0.942529	-0.001	0.893306	0.931386	0	0.973905	0.992657
CREB3L1.SL012768	CREB3L1	N	0.001	0.800903	0.862529	0.009	0.000531524	0.0471455	-0.001	0.836585	0.875347	0.009	0.000651911	0.0324282	-0.001	0.762873	0.816319	0.006	0.0579534	0.293222	0.002	0.666222	0.765995	0.009	0.00088134	0.0713014	0	0.940791	0.962332	0.011	0.000525334	0.0471647
C5orf63.SL020102	C5orf63	N	-0.001	0.801511	0.863058	0.008	0.0380682	0.30357	0.008	0.0811337	0.121067	0.005	0.203543	0.547388	-0.005	0.274779	0.367604	0.008	0.0920801	0.361383	-0.002	0.621693	0.730668	0.009	0.0196568	0.286836	0.001	0.801982	0.862178	0.01	0.0139649	0.226835
ID1.SL005354	ID1	N	0.002	0.802338	0.863221	-0.008	0.0844123	0.414656	0.007	0.258688	0.332309	-0.008	0.11116	0.405783	0.006	0.411486	0.506497	-0.006	0.324451	0.640378	-0.002	0.747318	0.829077	-0.003	0.584342	0.875192	0.005	0.492063	0.612683	-0.008	0.141638	0.535286
IFNB1.SL001880.1	IFNB1	N	0.001	0.802176	0.863221	0.004	0.199042	0.583728	-0.005	0.0986517	0.143285	0.005	0.0791169	0.349931	-0.002	0.637294	0.711519	0.003	0.330567	0.645212	0.002	0.625934	0.734057	0.003	0.34734	0.751613	0.002	0.526771	0.642919	0.004	0.288445	0.684809
PREP.SL010939	PREP	N	0.003	0.802155	0.863221	-0.028	0.0419302	0.317132	-0.064	9.08858e-07	3.73591e-06	-0.037	0.0093591	0.132503	0.015	0.279709	0.372979	-0.046	0.00379782	0.0741261	-0.017	0.20827	0.324642	-0.005	0.693991	0.918083	0.005	0.741056	0.816593	-0.018	0.249808	0.651665
PTGR2.SL020290	PTGR2	N	0.001	0.802085	0.863221	0.004	0.388704	0.751974	0.023	1.62297e-06	6.39975e-06	0.007	0.155877	0.48422	0.011	0.0476085	0.0844156	-0.004	0.420689	0.718088	0.002	0.773371	0.848013	0.005	0.344855	0.750491	0.004	0.486895	0.60813	0.007	0.208918	0.612771
TRPT1.SL022267	TRPT1	N	0.001	0.802003	0.863221	0.004	0.193326	0.576958	0.01	0.00945735	0.0177706	0.004	0.202696	0.546995	0.003	0.562518	0.647273	0.007	0.101426	0.37636	0	0.969569	0.979817	0.004	0.206093	0.643998	0.002	0.635833	0.733124	0	0.973492	0.992639
UBE2M.SL013053	UBE2M	N	0.002	0.802367	0.863221	-0.011	0.0767605	0.402501	-0.028	3.22283e-06	1.21177e-05	-0.014	0.0235774	0.202069	0.01	0.122687	0.18821	-0.019	0.00531968	0.0854984	-0.003	0.641233	0.746601	-0.001	0.875703	0.967388	-0.001	0.885223	0.924924	-0.006	0.376086	0.75258
SRPK2.SL014879	SRPK2	N	0.003	0.802513	0.863252	-0.014	0.083924	0.41383	0.019	0.0987568	0.143386	-0.014	0.0834858	0.359218	0.004	0.780471	0.830202	-0.026	0.00658836	0.0966206	-0.006	0.629132	0.736941	-0.003	0.716969	0.924302	0.003	0.829468	0.882854	-0.009	0.38083	0.753805
SPDEF.SL014669	SPDEF	N	0.001	0.80347	0.864156	0.002	0.641016	0.88197	0.008	0.068808	0.105075	0	0.944849	0.984488	-0.004	0.384257	0.479231	0	0.994009	0.997804	0.001	0.837805	0.891318	0.005	0.215993	0.65357	0.004	0.389247	0.516424	0.003	0.470814	0.803426
BMT2.SL023672	BMT2	N	-0.002	0.8038	0.864384	0.003	0.474375	0.800697	-0.006	0.3104	0.388502	0.002	0.64256	0.876672	0	0.949379	0.960468	0.003	0.521817	0.786827	-0.003	0.592697	0.708692	0.004	0.446858	0.811549	-0.005	0.433139	0.559531	-0.003	0.635462	0.876154
ACLY.SL007279	ACLY	N	-0.001	0.804859	0.865271	0.001	0.709238	0.906864	-0.003	0.413201	0.492748	0.001	0.862257	0.957997	-0.005	0.150394	0.223313	0.001	0.80052	0.92475	0.001	0.825909	0.883513	0	0.947204	0.985322	0	0.998693	0.999394	0.004	0.210374	0.613862
GFAP.SL004271.1	GFAP	N	-0.001	0.804801	0.865271	0.001	0.802167	0.948019	0.012	0.00431613	0.00871991	0	0.918245	0.976332	-0.005	0.324139	0.4202	0.005	0.245776	0.563043	-0.002	0.639821	0.745546	0.002	0.557596	0.868482	-0.003	0.548265	0.662236	-0.003	0.458488	0.798509
HDHD3.SL015184	HDHD3	N	-0.002	0.805131	0.865436	-0.004	0.588234	0.858787	-0.002	0.715377	0.773363	-0.006	0.397222	0.727281	-0.008	0.300165	0.394891	-0.002	0.80619	0.926805	-0.009	0.203005	0.318662	0.005	0.482136	0.832216	-0.004	0.652248	0.746556	0.001	0.937494	0.98145
IL36B.SL005179	IL36B	N	-0.001	0.806389	0.866662	0.005	0.077783	0.403578	-0.004	0.27583	0.35163	0.003	0.236703	0.584947	-0.004	0.282751	0.375878	0.008	0.0145535	0.140607	-0.001	0.881543	0.919773	0.006	0.0465731	0.384816	0.001	0.868684	0.912434	0.003	0.319979	0.70805
POFUT1.SL012836	POFUT1	N	0.002	0.806825	0.867004	-0.004	0.557125	0.842727	-0.005	0.557329	0.631012	-0.006	0.384866	0.717313	0.007	0.434213	0.527505	-0.003	0.724189	0.891701	-0.007	0.454499	0.584969	0.004	0.531745	0.856234	-0.001	0.919278	0.949405	-0.013	0.0944676	0.459856
CNTN5.SL010455	CNTN5	N	0.001	0.807039	0.867108	0.004	0.423124	0.772962	-0.002	0.67622	0.740713	0.005	0.224005	0.569055	-0.001	0.857799	0.892301	0.003	0.628518	0.845914	0.003	0.587428	0.704449	0.002	0.640229	0.897959	-0.001	0.915611	0.94713	0.002	0.653023	0.881683
PLA2G12B.SL003846	PLA2G12B	N	0.002	0.807509	0.867486	-0.02	0.00857762	0.159056	-0.007	0.415829	0.494914	-0.021	0.00600986	0.10849	0.002	0.825294	0.866364	-0.015	0.102338	0.37784	-0.001	0.895796	0.928591	-0.017	0.025693	0.311926	-0.005	0.60245	0.706698	-0.02	0.0306733	0.302299
NXT2.SL006746	NXT2	N	0.001	0.807769	0.867638	-0.004	0.171362	0.549705	-0.002	0.62144	0.690781	-0.005	0.120636	0.424533	0.001	0.89495	0.919685	-0.002	0.529812	0.790192	0	0.973739	0.982005	-0.004	0.176217	0.619092	0	0.992102	0.995387	-0.004	0.273125	0.672941
CLEC7A.SL007640	CLEC7A	N	0.001	0.808176	0.867949	0.003	0.475677	0.801406	-0.019	0.000128221	0.000355273	0.004	0.436892	0.753968	-0.002	0.778231	0.828538	0.002	0.677258	0.871389	-0.001	0.918692	0.943942	0.006	0.268952	0.698585	0.004	0.476694	0.598775	0.002	0.684504	0.891725
CCL3L1.SL004355	CCL3L1	N	0.001	0.80904	0.868751	0.007	0.230133	0.617209	0.022	6.89507e-05	0.000202237	0.005	0.436009	0.753867	0.002	0.754391	0.809714	0.002	0.822918	0.933918	-0.001	0.932144	0.952726	0.013	0.0383556	0.360401	0.004	0.587572	0.695144	0.012	0.0858505	0.439159
CLEC10A.SL014095	CLEC10A	N	0.001	0.809321	0.868799	0	0.885375	0.972855	0.005	0.172709	0.234246	0.002	0.459338	0.770094	0.003	0.426398	0.520328	-0.004	0.272401	0.590175	0.001	0.889379	0.925196	0	0.959893	0.987388	0	0.974667	0.984433	-0.001	0.69932	0.897993
PDCL3.SL022159	PDCL3	N	0.004	0.809248	0.868799	-0.015	0.0828054	0.412322	0.038	0.00491621	0.00982174	-0.015	0.093321	0.378112	0.024	0.121593	0.186805	-0.013	0.213157	0.530513	0.004	0.82098	0.880422	-0.016	0.0997202	0.515518	0.018	0.300227	0.424399	-0.015	0.169257	0.56924
CCNA1.SL013808	CCNA1	N	-0.001	0.809604	0.868975	0.002	0.623644	0.875447	-0.012	0.000252892	0.00066256	0.002	0.61007	0.857234	-0.01	0.0106749	0.0228256	0.005	0.162846	0.47038	0	0.894813	0.928356	0.001	0.78098	0.942529	0.002	0.576401	0.685868	-0.002	0.620683	0.870628
NIP7.SL019777	NIP7	N	0.003	0.809799	0.869058	-0.002	0.815217	0.951817	-0.011	0.376951	0.456809	-0.004	0.663004	0.883916	-0.006	0.641079	0.714352	0.015	0.187498	0.504874	-0.002	0.912693	0.939755	0.002	0.869545	0.966132	0.007	0.668427	0.758822	-0.014	0.250635	0.652004
HEXIM1.SL020142.1	HEXIM1	N	0.001	0.810459	0.869513	0.003	0.469378	0.798843	0.003	0.364956	0.444541	0.004	0.246396	0.594744	-0.006	0.129089	0.196484	0.007	0.0882938	0.353271	0	0.957705	0.971562	0.004	0.332779	0.741803	0.001	0.753119	0.825106	0.003	0.506835	0.822358
MYL12A.SL008053	MYL12A	N	-0.003	0.81036	0.869513	0.013	0.21123	0.593783	-0.029	0.00774175	0.0147885	-0.002	0.877391	0.962479	0.015	0.149518	0.222374	0.006	0.571589	0.813415	0.009	0.451846	0.582369	0.002	0.871131	0.966727	-0.009	0.475251	0.597779	0.015	0.248788	0.651448
ARL5A.SL021357	ARL5A	N	-0.001	0.811061	0.870032	-0.002	0.427509	0.776476	0.001	0.637577	0.705735	-0.002	0.444861	0.760644	-0.009	0.0130033	0.0272194	-0.002	0.63815	0.851724	-0.001	0.671754	0.76996	0.001	0.70471	0.92163	0.001	0.756494	0.82743	-0.005	0.159061	0.554569
NEK7.SL019810	NEK7	N	0.003	0.811346	0.870211	-0.031	0.00492411	0.124037	-0.044	0.00143768	0.00321025	-0.026	0.0164116	0.173381	-0.016	0.309254	0.404895	-0.017	0.179786	0.492405	0.004	0.791096	0.859258	-0.033	0.00901985	0.224338	0.009	0.581985	0.690842	-0.037	0.00753844	0.176146
APOA1.SL000019	APOA1	N	0.002	0.812037	0.870826	-0.017	0.00399529	0.110991	0.004	0.497169	0.575316	-0.016	0.00958584	0.133713	-0.001	0.88873	0.91457	-0.021	0.00228236	0.0587509	0.002	0.767701	0.843932	-0.017	0.00698765	0.207576	-0.004	0.643069	0.738923	-0.009	0.194962	0.594824
PSG1.SL014708	PSG1	N	-0.001	0.812475	0.871168	0.006	0.140172	0.508199	-0.004	0.305472	0.38305	0.005	0.20326	0.547388	-0.01	0.0335069	0.0625926	0.003	0.44274	0.733588	0	0.974781	0.98279	0.004	0.293966	0.71577	-0.003	0.595322	0.700869	0.006	0.192454	0.593072
MMEL1.SL010376	MMEL1	N	0.001	0.81293	0.871529	0.007	0.083879	0.41383	-0.005	0.265757	0.340425	0.006	0.13243	0.443965	-0.001	0.800131	0.845859	0.004	0.345457	0.657172	0	0.938806	0.957801	0.01	0.0143346	0.264117	0.004	0.381403	0.508307	0.007	0.135979	0.528572
GK5.SL023723	GK5	N	0.001	0.813087	0.871571	0.004	0.398659	0.758968	0.007	0.0851419	0.126145	0.003	0.54787	0.826859	0.001	0.771401	0.823888	-0.004	0.385445	0.692737	0.001	0.838886	0.891567	0.007	0.111564	0.534025	0.003	0.531406	0.646861	0.008	0.107351	0.482711
CMA1.SL005250	CMA1	N	-0.001	0.813287	0.871658	0	0.923129	0.98108	0.006	0.136499	0.190901	-0.001	0.848777	0.951096	-0.006	0.231558	0.319358	0	0.956166	0.985828	0.002	0.673074	0.770873	-0.002	0.752771	0.937934	0.002	0.628955	0.727931	-0.004	0.473565	0.805132
KDM1A.SL022683	KDM1A	N	-0.001	0.81489	0.873249	0	0.961216	0.991242	0.005	0.167919	0.22838	0.001	0.752112	0.91673	-0.001	0.718488	0.779359	0.005	0.136809	0.434625	-0.003	0.480244	0.609368	0.002	0.473551	0.825546	0.002	0.665035	0.755912	-0.006	0.107417	0.482711
CBS.SL018882	CBS	N	-0.001	0.815863	0.874165	0	0.937019	0.985758	0.005	0.428767	0.507898	-0.002	0.727608	0.906634	-0.002	0.806516	0.851387	-0.003	0.658734	0.861692	-0.003	0.651665	0.755045	-0.005	0.364355	0.762971	-0.006	0.414485	0.541707	0.001	0.791416	0.936679
EDEM2.SL012811	EDEM2	N	-0.001	0.815984	0.874167	0.004	0.352182	0.72797	0.006	0.148979	0.205811	0.006	0.163766	0.499237	0.002	0.645901	0.718514	-0.001	0.841764	0.942253	-0.001	0.891801	0.926409	0.004	0.364151	0.762971	0.001	0.809155	0.867482	0.005	0.368207	0.747315
HPX.SL000440.2	HPX	N	0.006	0.817111	0.875004	-0.001	0.889909	0.973948	0.035	0.110221	0.158146	-0.002	0.838416	0.947126	0.015	0.573122	0.655887	-0.001	0.938756	0.978219	0.008	0.759956	0.838046	-0.001	0.891549	0.9708	-0.006	0.820584	0.876416	0.013	0.260587	0.659258
IL10.SL001717.1	IL10	N	-0.001	0.817122	0.875004	0.003	0.282517	0.666846	-0.006	0.132086	0.185611	0.002	0.574582	0.8398	0	0.988223	0.991455	0.009	0.0137373	0.136613	-0.001	0.718354	0.808342	0.002	0.555949	0.867503	-0.002	0.732902	0.810397	0.003	0.466368	0.801448
TMX1.SL007663	TMX1	N	0.001	0.816985	0.875004	-0.001	0.730978	0.919707	0.029	2.50978e-09	1.5632e-08	-0.004	0.367805	0.704784	-0.005	0.314521	0.410551	-0.001	0.749374	0.903963	-0.001	0.851697	0.900132	0.002	0.628521	0.892587	0.003	0.545506	0.660095	-0.002	0.646752	0.881249
DNM1.SL004793	DNM1	N	-0.002	0.817484	0.875137	-0.006	0.329404	0.709112	-0.012	0.140385	0.195519	-0.003	0.568409	0.835853	-0.004	0.647203	0.719635	-0.004	0.520126	0.786301	0.001	0.883849	0.921395	-0.002	0.758458	0.938606	-0.007	0.462137	0.585283	-0.006	0.442731	0.793038
ZFAND1.SL011267	ZFAND1	N	-0.002	0.817443	0.875137	0.004	0.550957	0.839404	-0.014	0.0781365	0.117253	0.006	0.432413	0.752468	0.022	0.00992412	0.0214382	-0.014	0.0689931	0.318765	0.001	0.925964	0.948907	0.001	0.877497	0.967388	0.001	0.926928	0.954312	0.009	0.325187	0.713633
apcB.apcA.SL002744	apcB	N	-0.001	0.818451	0.876044	0.005	0.486142	0.807713	-0.004	0.447993	0.526942	0.01	0.152784	0.479044	-0.009	0.177338	0.25705	-0.003	0.695317	0.878786	0.002	0.772566	0.847445	0.002	0.828269	0.952817	-0.002	0.759952	0.829715	0	0.973467	0.992639
ADGRG2.SL018836	ADGRG2	N	0.001	0.818625	0.876103	0.007	0.0544271	0.349644	0.008	0.0622916	0.0962213	0.008	0.0237166	0.202554	0.002	0.682527	0.750413	0.002	0.620502	0.841457	-0.001	0.911445	0.938863	0.007	0.045104	0.381235	-0.002	0.644048	0.739586	0.005	0.204782	0.607736
MST1R.SL004637	MST1R	N	-0.001	0.81886	0.876228	0.012	0.0335907	0.28791	0.005	0.346	0.425534	0.007	0.197959	0.541214	-0.002	0.763011	0.816347	0.011	0.0886467	0.354106	0.001	0.8798	0.918345	0.014	0.0165568	0.274721	0.003	0.670236	0.759704	0.013	0.040974	0.337816
BTNL3.SL018632	BTNL3	N	-0.001	0.819554	0.876716	0.003	0.314018	0.694833	-0.002	0.520057	0.596365	0.003	0.204488	0.54787	0.001	0.805346	0.850395	0	0.968614	0.990132	0.001	0.771252	0.846698	0.002	0.512774	0.850864	0	0.895966	0.933499	0.005	0.104664	0.479785
FOXO3.SL012328	FOXO3	N	0.002	0.819458	0.876716	0.015	0.0108709	0.174816	0.029	4.45839e-05	0.000135799	0.015	0.00852481	0.128043	0.012	0.125398	0.191798	0.011	0.099552	0.375101	0.001	0.863888	0.906385	0.014	0.0149972	0.266046	0.005	0.56197	0.67358	0.017	0.0156416	0.236654
C1orf210.SL018384	C1orf210	N	-0.001	0.820339	0.877007	0.003	0.409386	0.763507	0	0.947162	0.959808	0.002	0.535458	0.820117	-0.001	0.933881	0.948735	0.008	0.0828652	0.342919	-0.003	0.651402	0.755045	0.003	0.413543	0.79222	-0.004	0.583118	0.691259	0.001	0.843212	0.951652
DCUN1D1.SL010950	DCUN1D1	N	0.002	0.820562	0.877007	-0.014	0.0219805	0.242973	0.011	0.156027	0.214145	-0.015	0.0129448	0.153709	-0.005	0.572773	0.655691	-0.012	0.099014	0.374807	0.002	0.779506	0.851784	-0.016	0.0207346	0.291908	0.016	0.0802426	0.149028	-0.017	0.0267999	0.290149
EEF2KMT.SL023403	EEF2KMT	N	-0.002	0.820469	0.877007	-0.01	0.105034	0.445833	-0.003	0.675656	0.740315	-0.009	0.133847	0.447189	-0.003	0.689372	0.756357	-0.016	0.0218454	0.17651	-0.007	0.426709	0.557686	-0.006	0.377751	0.770637	0.002	0.83695	0.887842	-0.011	0.14667	0.540707
GATAD1.SL022810	GATAD1	N	-0.002	0.820661	0.877007	-0.013	0.028857	0.271166	-0.004	0.507734	0.585242	-0.014	0.0182244	0.181064	-0.019	0.00820523	0.0180799	-0.004	0.512184	0.782725	-0.006	0.348544	0.479086	-0.01	0.110945	0.532102	-0.003	0.721302	0.801181	-0.02	0.00535237	0.152189
HOGA1.SL019235	HOGA1	N	-0.001	0.820416	0.877007	0.009	0.00896784	0.159891	-0.002	0.689148	0.751742	0.008	0.0219697	0.196499	-0.008	0.105539	0.166127	0.005	0.260906	0.577682	-0.001	0.782668	0.853801	0.01	0.007481	0.215192	-0.003	0.549352	0.663223	0.008	0.058591	0.386362
NDRG1.SL007570	NDRG1	N	0.001	0.820444	0.877007	0.007	0.0523692	0.34362	0.01	0.0327052	0.0542653	0.008	0.0395235	0.252681	0.005	0.337476	0.433907	0.001	0.763223	0.912595	0.003	0.589434	0.706052	0.006	0.0996849	0.515518	0.001	0.802149	0.86218	0.009	0.0417385	0.338989
SERPINF1.SL003066	SERPINF1	N	-0.002	0.820026	0.877007	-0.011	0.0454568	0.326786	0.014	0.04618	0.0739081	-0.01	0.0731798	0.33714	0.005	0.555129	0.640976	-0.018	0.00640604	0.0948453	-0.002	0.835889	0.890309	-0.008	0.165904	0.604617	0.001	0.939798	0.962234	-0.003	0.650192	0.881683
EURL.SL018950	EURL	N	-0.002	0.821002	0.877245	0.004	0.574648	0.851048	0.025	0.000469678	0.00115297	0.007	0.303049	0.653226	0.007	0.370618	0.466089	0.002	0.803545	0.925196	-0.004	0.579206	0.698234	0.001	0.843459	0.956786	-0.001	0.947647	0.966954	-0.008	0.294401	0.688096
UBD.SL014594	UBD	N	-0.001	0.821315	0.877452	0	0.956588	0.989965	-0.001	0.856725	0.890471	-0.001	0.72682	0.906634	-0.007	0.0657817	0.111075	0	0.978423	0.992033	0	0.975608	0.98323	0.003	0.424936	0.800528	0.001	0.757731	0.82815	0.001	0.874668	0.965976
CRISP3.SL007284	CRISP3	N	0.001	0.821621	0.877651	0.002	0.600939	0.865985	-0.001	0.754661	0.807062	0.001	0.802357	0.932873	-0.004	0.356775	0.451923	0.005	0.154156	0.460405	0.002	0.648923	0.752935	0	0.916846	0.977668	0.004	0.390863	0.517915	-0.001	0.757636	0.921632
LILRB4.SL008897	LILRB4	N	-0.002	0.822537	0.878375	0.002	0.698712	0.902216	0.001	0.845584	0.88213	0.003	0.687252	0.891236	-0.002	0.755829	0.810767	0.01	0.149236	0.453062	-0.004	0.625528	0.733833	0.002	0.797988	0.945338	-0.006	0.41337	0.540923	-0.004	0.583686	0.856583
SYNJ2BP.SL018443	SYNJ2BP	N	0.001	0.822428	0.878375	0.008	0.0721383	0.393978	-0.008	0.136483	0.190901	0.007	0.118825	0.421448	0	0.986624	0.990343	0.016	0.00303226	0.0673956	-0.002	0.712147	0.803621	0.013	0.004458	0.162474	0.004	0.545039	0.659779	0.013	0.0228106	0.273906
KLF9.SL022786	KLF9	N	0.004	0.822867	0.8786	-0.001	0.921741	0.98056	-0.002	0.892774	0.917213	-0.002	0.880672	0.963517	0.016	0.369146	0.464618	0.008	0.520509	0.786301	0.001	0.959782	0.972999	-0.001	0.925622	0.980071	0.016	0.453643	0.578006	-0.007	0.610518	0.864686
NET1.SL015522	NET1	N	-0.002	0.82364	0.879298	0.003	0.62583	0.876064	-0.008	0.200075	0.266501	0	0.95351	0.985911	-0.012	0.0977269	0.155661	-0.003	0.687952	0.874582	-0.003	0.710473	0.802593	0.006	0.309532	0.723382	0.002	0.831126	0.883946	0.006	0.339799	0.723558
HBQ1.SL018342.1	HBQ1	N	-0.003	0.823836	0.87938	-0.022	0.0441668	0.321618	0.006	0.65479	0.721641	-0.021	0.0469084	0.274436	0.004	0.801942	0.847409	-0.022	0.0768933	0.334173	-0.007	0.638113	0.74438	-0.018	0.116068	0.542193	0.088	5.16827e-09	8.11275e-08	-0.028	0.0286101	0.296688
FAM241A.SL019024	FAM241A	N	0.001	0.824201	0.879514	-0.004	0.454593	0.791529	0.013	0.0151301	0.0271083	-0.002	0.704101	0.895872	0.009	0.150422	0.223313	-0.013	0.0171797	0.155018	0.002	0.754121	0.833735	-0.001	0.885496	0.969083	0.006	0.305203	0.428755	0.001	0.912431	0.977487
ZNF334.SL019908	ZNF334	N	0.001	0.824179	0.879514	-0.005	0.0948208	0.427739	-0.013	0.000274727	0.000713869	-0.006	0.0684266	0.326903	-0.002	0.647586	0.719844	-0.006	0.0808201	0.339999	-0.002	0.527209	0.651773	-0.003	0.423285	0.799031	0.001	0.81082	0.868761	-0.007	0.0460536	0.354968
BDNF.SL003951.1	BDNF	N	0.003	0.824556	0.879766	-0.005	0.612874	0.870199	-0.033	0.00468121	0.00939561	-0.003	0.75989	0.919512	-0.009	0.49433	0.584526	0.01	0.364704	0.673459	0.008	0.532463	0.655846	-0.005	0.656111	0.902689	-0.002	0.902993	0.937768	0.001	0.958088	0.98894
CTDSPL.SL021996	CTDSPL	N	-0.002	0.825169	0.880206	0.003	0.673293	0.892954	-0.028	0.000382256	0.000956549	-0.002	0.821185	0.940358	-0.018	0.0327485	0.0613784	0.014	0.107884	0.387302	-0.003	0.738268	0.823187	0	0.949703	0.985479	0.002	0.849282	0.897562	0.007	0.393057	0.758304
PALMD.SL021780	PALMD	N	-0.002	0.825208	0.880206	0.014	0.0130424	0.192036	0.013	0.0792644	0.118848	0.016	0.00489246	0.0967481	0.002	0.851528	0.887074	0.007	0.311997	0.628949	-0.003	0.757119	0.836296	0.012	0.0556048	0.415553	-0.005	0.563332	0.67435	0.012	0.0729717	0.415642
DMTN.SL004790	DMTN	N	-0.002	0.825343	0.880222	0.013	0.0766424	0.402273	0.023	0.0121395	0.0222704	0.016	0.0297224	0.220315	0.014	0.175905	0.255527	0.014	0.115423	0.40003	-0.003	0.770101	0.845939	0.013	0.0939952	0.502536	-0.001	0.960326	0.975094	0.013	0.147093	0.540707
CPD.SL006413	CPD	N	0.001	0.825846	0.880632	0.002	0.48964	0.808696	0.002	0.59358	0.664831	0.002	0.514877	0.809961	-0.006	0.0993276	0.157869	0.002	0.444582	0.735259	0.002	0.523555	0.647909	0.002	0.466682	0.822335	0.002	0.640646	0.736944	0.004	0.247148	0.649358
KRT1.SL005851	KRT1	N	0.002	0.826006	0.880675	0.01	0.19535	0.578971	0.03	0.000328383	0.000836525	0.022	0.00701615	0.116097	0.019	0.0334342	0.0624887	0.005	0.55092	0.80374	0.002	0.856867	0.903373	0.009	0.254735	0.68681	0.011	0.229898	0.345551	0.011	0.21018	0.613862
CRTAC1.SL012846	CRTAC1	N	0.003	0.826309	0.88087	-0.032	3.46462e-06	0.00283406	0.018	0.0989275	0.143593	-0.032	2.40296e-06	0.00147422	-0.027	0.0331988	0.0621118	-0.033	1.27681e-05	0.00335709	0.003	0.820618	0.880284	-0.026	0.000445154	0.0555462	-0.001	0.958819	0.974303	-0.029	0.000227585	0.0326179
CTNNA2.SL013023	CTNNA2	N	-0.001	0.826645	0.88098	0.004	0.125736	0.485915	-0.007	0.0546439	0.0857759	0.004	0.145089	0.466871	-0.004	0.377637	0.472978	0.004	0.246331	0.56372	-0.001	0.831593	0.887145	0.004	0.181967	0.623088	0	0.98541	0.9912	0.004	0.252513	0.653212
SEMA3C.SL003688	SEMA3C	N	-0.002	0.826652	0.88098	0.001	0.866542	0.967567	0.002	0.733169	0.789352	0	0.969927	0.991199	0.01	0.210834	0.296327	0.002	0.683009	0.873044	-0.006	0.448446	0.579102	0.003	0.526834	0.854333	-0.002	0.812659	0.870225	-0.002	0.787092	0.93627
CLN5.SL025817	CLN5	N	0.001	0.827187	0.881423	-0.004	0.128096	0.491418	0.001	0.871267	0.901133	-0.005	0.0594175	0.311561	-0.004	0.24062	0.329509	-0.002	0.510046	0.781632	0.001	0.779816	0.851784	-0.004	0.196349	0.635998	0	0.913403	0.946043	-0.004	0.143453	0.537731
KEAP1.SL017529	KEAP1	N	-0.001	0.82801	0.882045	-0.002	0.496025	0.813441	0.004	0.318184	0.396491	-0.004	0.236559	0.584947	-0.003	0.546285	0.633714	0.001	0.830343	0.937574	-0.002	0.657929	0.76015	-0.002	0.620415	0.890421	0	0.915556	0.94713	-0.004	0.343717	0.725472
PPIL3.SL022182	PPIL3	N	-0.001	0.827951	0.882045	0.003	0.461741	0.796006	0.006	0.264406	0.339003	0.004	0.308363	0.655075	0.007	0.215485	0.30154	0.008	0.0798551	0.337676	-0.002	0.775021	0.849189	0.004	0.374851	0.769779	-0.003	0.637489	0.734351	0	0.923465	0.979182
NOTCH1.SL005703	NOTCH1	N	-0.001	0.828559	0.882502	-0.001	0.668127	0.890998	-0.009	0.00719605	0.0138448	-0.001	0.589036	0.846474	-0.004	0.312573	0.408442	-0.001	0.8031	0.925196	-0.005	0.178432	0.287882	0.003	0.325614	0.734961	-0.006	0.131209	0.222059	-0.005	0.101946	0.473711
ELMO1.SL019856	ELMO1	N	0.003	0.828859	0.882537	-0.011	0.169151	0.546423	0.048	2.9213e-05	9.17908e-05	-0.006	0.441057	0.757721	0.012	0.348399	0.444241	-0.014	0.147945	0.451937	0.002	0.859801	0.905559	-0.014	0.128399	0.557027	-0.003	0.850608	0.898461	-0.011	0.305253	0.69647
EVA1C.SL025852	EVA1C	N	-0.002	0.829148	0.882537	0.007	0.316243	0.69706	0.016	0.107502	0.154484	0.009	0.23619	0.584482	0.01	0.372841	0.468006	0.012	0.125179	0.416058	0.002	0.854035	0.901808	0	0.968713	0.990922	0	0.993315	0.996021	0.002	0.782023	0.93371
HSP90AB1.SL000454	HSP90AB1	N	0.001	0.829312	0.882537	0.017	0.000305148	0.0351398	0.009	0.0291308	0.0488967	0.015	0.00134666	0.0503256	0.012	0.0153869	0.0314312	0.011	0.0385002	0.238585	0	0.994164	0.996872	0.017	0.000547781	0.0593054	-0.001	0.781574	0.84704	0.017	0.0023485	0.0987982
PCOLCE.SL006539	PCOLCE	N	-0.002	0.829292	0.882537	-0.005	0.580315	0.854114	0.025	0.0168227	0.0297784	-0.002	0.840358	0.948145	-0.011	0.356511	0.451744	-0.007	0.532824	0.791655	-0.002	0.860366	0.905635	-0.003	0.748886	0.937017	-0.008	0.492609	0.613014	0.005	0.635979	0.876154
SCARA3.SL025978	SCARA3	N	0.001	0.829119	0.882537	0.004	0.267262	0.653395	0.007	0.0391661	0.0639054	0.002	0.551716	0.828413	-0.008	0.0437198	0.0785995	-0.005	0.215784	0.533983	0	0.916826	0.942691	0.006	0.092836	0.499604	0.001	0.849459	0.89762	0.007	0.0562375	0.380184
YBX1.SL004597	YBX1	N	-0.002	0.829118	0.882537	0.006	0.518237	0.823184	-0.022	0.0181103	0.0318662	0.01	0.311449	0.656047	0.031	0.0026961	0.00687521	-0.003	0.807059	0.927162	-0.002	0.82669	0.884092	0.007	0.445921	0.811186	-0.003	0.773089	0.840816	0.016	0.148027	0.540707
KXD1.SL022084	KXD1	N	0.001	0.829499	0.882609	0	0.827728	0.95648	-0.006	0.0166245	0.029463	-0.001	0.496776	0.798102	-0.003	0.350256	0.445813	0	0.976586	0.991761	0	0.966933	0.977422	0.001	0.519585	0.853162	0	0.883791	0.92382	0	0.999785	0.999921
RCAN2.SL021786	RCAN2	N	0.002	0.829726	0.882723	0.022	0.000343518	0.0357539	0.031	6.96605e-06	2.45849e-05	0.026	2.30563e-05	0.00615221	0.001	0.890602	0.915984	0.029	5.3731e-05	0.00808508	0.003	0.683115	0.779221	0.016	0.00795131	0.218484	0.008	0.327347	0.45342	0.008	0.249661	0.651665
PAFAH2.SL017168	PAFAH2	N	-0.001	0.830117	0.883012	0.001	0.906056	0.976944	-0.041	1.14051e-09	7.46347e-09	0.003	0.629097	0.869008	-0.016	0.0217762	0.0428081	0	0.976741	0.991761	-0.002	0.724382	0.812943	0	0.937582	0.983052	-0.006	0.459699	0.582902	-0.001	0.91419	0.97781
SUMO3.SL018938.1	SUMO3	N	-0.001	0.830383	0.88304	0.012	0.0579963	0.364308	0.023	0.000229858	0.0006074	0.014	0.022055	0.196499	0.006	0.395565	0.490674	0.003	0.666209	0.865472	0	0.941557	0.959361	0.012	0.0419298	0.373008	-0.005	0.502781	0.621261	0.017	0.0123628	0.21354
TMED9.SL008295	TMED9	N	-0.002	0.830372	0.88304	0.007	0.302589	0.687757	0.038	2.8452e-06	1.07638e-05	0.009	0.172173	0.51028	0.003	0.733313	0.791902	0.012	0.160274	0.468532	0.005	0.543181	0.665374	-0.003	0.684641	0.912462	0.005	0.631937	0.730234	0.003	0.749673	0.918166
APOL2.SL006112	APOL2	N	-0.002	0.830538	0.883076	-0.001	0.913695	0.978615	-0.003	0.749001	0.802758	0.001	0.90283	0.971162	0.015	0.225622	0.312399	-0.01	0.311075	0.628466	-0.008	0.489969	0.618473	0.005	0.597016	0.880818	-0.005	0.66955	0.759145	-0.004	0.683184	0.891244
IGF1.SL000047.1	IGF1	N	0.001	0.831941	0.884441	-0.007	0.0980167	0.431599	0.004	0.401247	0.481339	-0.008	0.0607679	0.314527	-0.003	0.607325	0.686177	-0.01	0.0398438	0.242534	-0.002	0.693586	0.788112	-0.003	0.443974	0.810247	0	0.943124	0.963942	-0.006	0.223953	0.629604
GLS.SL023055	GLS	N	-0.002	0.832361	0.884632	-0.011	0.135356	0.503183	-0.037	2.30934e-06	8.86872e-06	-0.014	0.0653325	0.32108	-0.015	0.078528	0.129017	-0.009	0.311607	0.628679	-0.012	0.155686	0.260136	-0.001	0.921131	0.978755	-0.005	0.555186	0.667856	-0.019	0.0417235	0.338989
HAUS1.SL022061	HAUS1	N	-0.001	0.832352	0.884632	0.002	0.698995	0.902216	0.021	0.000466007	0.00114434	0	0.913921	0.974476	-0.001	0.86602	0.898104	0.005	0.293177	0.610202	-0.001	0.84322	0.894762	0.001	0.785739	0.942529	0	0.956528	0.972567	0	0.947066	0.984116
HTN3.SL012419	HTN3	N	-0.002	0.832639	0.884799	-0.002	0.838695	0.959435	-0.02	0.0463664	0.0741421	-0.002	0.781797	0.92742	-0.027	0.0145704	0.0300385	0.003	0.755292	0.907978	0.001	0.891103	0.926204	-0.009	0.316707	0.727642	-0.009	0.463811	0.586395	-0.002	0.827464	0.946371
Human.SL011608.12	Human	N	-0.002	0.833101	0.885035	-0.005	0.522572	0.82507	-0.012	0.0850048	0.125967	-0.01	0.199062	0.542476	-0.01	0.232265	0.320093	-0.006	0.487329	0.764971	-0.002	0.7845	0.854735	-0.004	0.6668	0.905784	-0.001	0.949786	0.968063	-0.006	0.532756	0.833504
LAT.SL007008	LAT	N	0.007	0.833002	0.885035	-0.026	0.0993507	0.434732	0.024	0.440747	0.520247	-0.027	0.0860055	0.365573	0.022	0.540773	0.629135	-0.03	0.10361	0.379364	0.004	0.900186	0.931829	-0.02	0.193853	0.63492	-0.02	0.605737	0.709311	-0.024	0.200623	0.603097
KCTD13.SL022940	KCTD13	N	0.002	0.833229	0.885043	0	0.981312	0.995807	0.016	0.0496489	0.0787578	0	0.953711	0.985911	-0.003	0.718863	0.779541	-0.005	0.618897	0.84003	0.001	0.861758	0.906228	0.004	0.636688	0.896404	0.016	0.0777043	0.145303	0.006	0.539065	0.837897
SYT6.SL022491	SYT6	N	-0.003	0.833539	0.885244	-0.015	0.176333	0.555484	0.013	0.277246	0.352946	-0.016	0.136287	0.451649	-0.017	0.201214	0.284928	0.006	0.57464	0.815125	0.003	0.797421	0.86358	-0.024	0.0464545	0.384267	-0.016	0.276164	0.399512	-0.013	0.315577	0.705662
NUDT9.SL019017	NUDT9	N	0.001	0.833837	0.885433	0.005	0.347542	0.724611	0.019	0.00154203	0.00342353	0.004	0.40369	0.731436	0.005	0.447463	0.540391	-0.003	0.566917	0.811342	-0.004	0.586432	0.703833	0.01	0.0608832	0.428806	0.001	0.929197	0.955886	0.005	0.42429	0.779737
GHRH.SL005255.1	GHRH	N	0.001	0.83436	0.88586	0	0.96878	0.992605	0.01	0.00445005	0.00896587	0	0.986391	0.994952	0.004	0.370574	0.466089	0.001	0.842549	0.942682	-0.001	0.820129	0.880095	0.002	0.49974	0.844021	0.004	0.367974	0.494528	-0.002	0.521041	0.828734
S100A7.SL004829	S100A7	N	-0.001	0.834545	0.885929	0.002	0.631359	0.876987	-0.001	0.810639	0.855284	-0.001	0.81613	0.938985	-0.001	0.912793	0.932553	0.008	0.161052	0.468536	-0.001	0.867448	0.90919	0	0.965084	0.988858	-0.002	0.756639	0.82743	0	0.921375	0.979182
ADGRE5.SL004726.1	ADGRE5	N	0.002	0.835097	0.88626	0.015	0.08671	0.416191	0.033	7.47105e-05	0.000217657	0.011	0.226076	0.571164	0.004	0.697564	0.763071	0.002	0.816512	0.930665	0.001	0.937394	0.957156	0.022	0.014422	0.264117	0.004	0.712364	0.793407	0.018	0.0637709	0.393507
PDE3A.SL016553	PDE3A	N	-0.001	0.834999	0.88626	0.001	0.737846	0.923186	-0.003	0.492052	0.57056	0.002	0.60235	0.853216	-0.002	0.684186	0.751886	0.005	0.34055	0.652219	-0.003	0.442127	0.572548	0.004	0.303601	0.7221	0.003	0.587596	0.695144	0.002	0.745799	0.916621
POLE2.SL014854	POLE2	N	0.001	0.836634	0.887763	0.004	0.148381	0.521673	-0.008	0.012297	0.02252	0.005	0.0826067	0.357315	-0.003	0.418316	0.512761	0.005	0.111947	0.395656	0.001	0.811575	0.874275	0.003	0.294144	0.71577	0	0.907243	0.941517	0.001	0.799365	0.939739
RABEP1.SL014963	RABEP1	N	0.001	0.837019	0.888044	0.007	0.264266	0.651549	-0.019	0.00335679	0.00695616	0.007	0.225911	0.571164	0.001	0.886812	0.913243	0.002	0.733772	0.896602	-0.001	0.93728	0.957156	0.009	0.175868	0.619092	-0.001	0.945276	0.965177	0.006	0.431583	0.784329
SCG5.SL012407	SCG5	N	-0.002	0.837306	0.88822	0.007	0.396823	0.758368	0.037	1.87349e-05	6.09217e-05	0.006	0.515606	0.810049	0	0.986845	0.990343	-0.009	0.398923	0.701898	-0.003	0.784842	0.854735	0.015	0.106276	0.524113	0.002	0.846365	0.895624	0.011	0.29012	0.685298
NEIL1.SL022136	NEIL1	N	0.001	0.83804	0.88887	-0.007	0.194468	0.578277	0.021	0.000236882	0.000624169	-0.003	0.545552	0.824883	0.008	0.178091	0.257939	-0.008	0.183155	0.49848	-0.002	0.783959	0.854514	-0.002	0.718142	0.924302	0.023	0.000587098	0.00244608	-0.004	0.522282	0.82901
IL2RG.SL003307	IL2RG	N	0.001	0.838253	0.888969	0.013	0.0382348	0.304308	-0.008	0.219518	0.288897	0.011	0.0748743	0.340456	0.018	0.00693309	0.0155519	0.003	0.66416	0.863877	0.007	0.299138	0.427789	0.003	0.65013	0.899514	-0.003	0.724992	0.803912	0.019	0.015481	0.236654
CHEK1.SL006911	CHEK1	N	-0.001	0.839818	0.890499	0.006	0.098503	0.432684	0.003	0.42539	0.50479	0.005	0.191502	0.535653	0	0.971416	0.978996	0.004	0.417704	0.715282	0.002	0.713406	0.804583	0.006	0.11898	0.54627	0.003	0.576186	0.685723	0.009	0.0424366	0.341729
DPCD.SL023288	DPCD	N	-0.003	0.840715	0.891323	-0.019	0.116076	0.468075	-0.084	1.46783e-11	1.26093e-10	-0.024	0.0555286	0.301134	0.035	0.00854914	0.0187541	-0.034	0.00903646	0.113484	-0.001	0.911353	0.938863	-0.022	0.105266	0.522435	-0.008	0.575401	0.685362	-0.014	0.337289	0.722048
CLEC2B.SL015109	CLEC2B	N	0.001	0.841877	0.892087	0.004	0.174659	0.554352	-0.006	0.0984071	0.143035	0.004	0.206387	0.550648	0.001	0.781195	0.830612	0.007	0.0378745	0.237102	0	0.950776	0.966531	0.004	0.19137	0.632896	-0.002	0.614569	0.715669	0.002	0.579033	0.854987
IL18.SL001715	IL18	N	-0.002	0.841893	0.892087	-0.001	0.892422	0.974468	-0.079	3.92492e-10	2.74409e-09	0.005	0.672534	0.886232	0.037	0.00226523	0.00589072	-0.021	0.0988617	0.374778	-0.005	0.656835	0.759004	0.012	0.306445	0.722861	-0.008	0.526905	0.642976	0.019	0.148232	0.540707
YIPF6.SL019205	YIPF6	N	0.001	0.841715	0.892087	0.003	0.270844	0.656167	-0.001	0.845776	0.882205	0.002	0.400446	0.728755	-0.001	0.665871	0.735616	-0.003	0.323818	0.639472	0	0.922052	0.946083	0.005	0.0701001	0.452981	0.002	0.501945	0.620541	0.003	0.28654	0.684082
ZADH2.SL020272	ZADH2	N	0.002	0.84192	0.892087	-0.005	0.544144	0.836397	-0.048	7.24861e-06	2.54601e-05	-0.011	0.215782	0.561276	-0.032	0.00763846	0.0169687	0.008	0.386456	0.693244	0.004	0.730496	0.817933	-0.007	0.484076	0.833629	0.008	0.55353	0.666619	-0.012	0.240498	0.640406
SFTPD.SL004484.1	SFTPD	N	-0.004	0.842218	0.892274	-0.006	0.785247	0.93832	0.029	0.142186	0.197691	0.015	0.482854	0.788547	0.047	0.0407082	0.0740351	-0.021	0.374604	0.682294	0.008	0.707406	0.799497	-0.007	0.773312	0.941702	-0.017	0.483784	0.6051	0.004	0.89873	0.973294
PCSK9.SL012707.1	PCSK9	N	-0.002	0.842424	0.892364	-0.012	0.212056	0.593783	-0.012	0.218506	0.287771	-0.011	0.238339	0.586449	-0.008	0.472201	0.562698	0.005	0.642853	0.855046	-0.008	0.472615	0.601866	-0.004	0.675225	0.909441	-0.008	0.499377	0.618505	-0.009	0.405481	0.765918
ZBP1.SL022952	ZBP1	N	0.002	0.843161	0.893015	-0.006	0.433679	0.782358	0.007	0.390111	0.469972	0.002	0.778246	0.92618	0.017	0.0722572	0.120434	0.008	0.347686	0.658718	0.006	0.48994	0.618473	-0.008	0.271315	0.699135	0.009	0.36781	0.494398	-0.019	0.0384109	0.32875
APLN.SL011868	APLN	N	0.001	0.843407	0.893022	0.002	0.580251	0.854114	0.005	0.216846	0.285892	0	0.924683	0.978057	0.002	0.714332	0.776578	0.004	0.269434	0.586683	0	0.942992	0.960306	0.001	0.783254	0.942529	-0.003	0.46426	0.586862	0.002	0.599448	0.861435
IRF8.SL014898	IRF8	N	0.001	0.84341	0.893022	0.004	0.20492	0.589306	0	0.958761	0.968445	0.003	0.466955	0.777062	-0.008	0.0298169	0.0565461	0.005	0.210257	0.52692	0.001	0.877718	0.916562	0.008	0.025251	0.311926	0.003	0.402826	0.530045	0.004	0.399733	0.762194
PKD2.SL025961	PKD2	N	0.002	0.843612	0.893108	-0.001	0.892282	0.974468	-0.001	0.879665	0.908288	0	0.972386	0.991914	-0.003	0.765714	0.818882	0.012	0.184658	0.501089	0	0.985076	0.990592	0.001	0.901925	0.972605	0.003	0.718862	0.798952	-0.011	0.230071	0.633245
ABLIM3.SL020134	ABLIM3	N	0.003	0.844021	0.893284	0.01	0.5476	0.839037	0.029	0.0746329	0.112869	-0.002	0.901008	0.970621	-0.01	0.557457	0.643059	0.033	0.0899858	0.356436	-0.002	0.901255	0.93236	0.018	0.245144	0.679613	-0.005	0.78641	0.850654	0.015	0.398684	0.761585
POLR2I.SL013035	POLR2I	N	-0.001	0.844007	0.893284	0.009	0.0303705	0.276343	-0.002	0.599499	0.670237	0.009	0.0266353	0.213141	-0.001	0.911156	0.931682	0.011	0.0203252	0.170039	-0.002	0.678249	0.775655	0.01	0.0148908	0.266046	0.002	0.718217	0.798597	0.003	0.539179	0.837897
CABP7.SL018117	CABP7	N	0.001	0.844737	0.893913	-0.007	0.207299	0.591286	0.022	0.00140381	0.00314415	-0.006	0.247484	0.597008	-0.001	0.877529	0.906384	-0.007	0.270293	0.588079	0.001	0.925839	0.948907	-0.005	0.376053	0.770188	0.011	0.180475	0.285548	-0.004	0.521186	0.828734
ADAM12.SL009988	ADAM12	N	-0.001	0.845021	0.894039	0.004	0.239175	0.626177	-0.006	0.0861234	0.127363	0.002	0.448342	0.763027	-0.005	0.173934	0.253014	0.008	0.0295359	0.207484	0	0.989066	0.993113	0.004	0.20559	0.643877	0.003	0.477786	0.599737	-0.001	0.712423	0.904754
NCF1.SL004552	NCF1	N	0.003	0.845099	0.894039	0.008	0.478089	0.802095	-0.012	0.313188	0.391392	0.017	0.157973	0.488039	0.013	0.347222	0.443411	0.007	0.607625	0.833112	0.012	0.348897	0.479338	-0.003	0.791822	0.944559	0.001	0.933019	0.957905	0.005	0.73315	0.911598
GAGE2A.SL020996	GAGE2A	N	-0.001	0.845554	0.894392	0.009	0.0959652	0.42922	0.012	0.0413578	0.0669914	0.012	0.0249726	0.205646	-0.003	0.696848	0.76274	0.012	0.0595913	0.296551	-0.002	0.758226	0.83689	0.01	0.0728511	0.458402	-0.004	0.629489	0.728205	0.012	0.0510886	0.372131
RPS6KB2.SL021541	RPS6KB2	N	-0.001	0.846758	0.895536	0.006	0.0762656	0.402273	0.004	0.290315	0.367107	0.006	0.11764	0.419278	0.001	0.782616	0.831402	0.01	0.0204121	0.170572	-0.004	0.388379	0.521438	0.009	0.0128126	0.250002	-0.002	0.630876	0.729351	0.004	0.366285	0.746517
BAMBI.SL025801	BAMBI	N	-0.001	0.847792	0.896502	0.004	0.398812	0.759062	0.009	0.0768049	0.11556	0.001	0.780602	0.927187	-0.004	0.463495	0.554567	-0.001	0.920857	0.97043	-0.002	0.720528	0.81047	0.01	0.0770764	0.468676	0.001	0.919966	0.949767	0.005	0.446562	0.795382
ASF1B.SL021757	ASF1B	N	0.001	0.848858	0.89703	-0.002	0.73739	0.922772	0.017	0.00410266	0.00832748	-0.002	0.715725	0.901404	0.001	0.879562	0.908182	0.004	0.498866	0.773531	0	0.954268	0.968877	0	0.988233	0.996057	-0.001	0.855329	0.90201	-0.005	0.370037	0.749826
CCL1.SL003176.1	CCL1	N	-0.002	0.848705	0.89703	0.007	0.353155	0.728717	0.029	8.96236e-05	0.000256535	0.004	0.582345	0.843941	0.001	0.876599	0.905885	-0.006	0.488457	0.765248	-0.004	0.643574	0.748498	0.013	0.0975135	0.51076	0	0.967609	0.979719	0.007	0.410246	0.769094
HDAC2.SL007577	HDAC2	N	0.002	0.848885	0.89703	-0.004	0.54231	0.835727	-0.034	1.56809e-05	5.1861e-05	-0.005	0.449949	0.76376	0.013	0.14447	0.216265	-0.017	0.0193584	0.165246	0.005	0.580917	0.699477	-0.007	0.388472	0.77589	-0.002	0.844573	0.894254	0.008	0.37844	0.753201
PABPN1.SL015048	PABPN1	N	-0.002	0.848901	0.89703	-0.011	0.268185	0.6542	0.013	0.147962	0.204716	-0.005	0.625325	0.866926	-0.001	0.948875	0.960183	-0.008	0.46404	0.750332	0.007	0.46529	0.595216	-0.016	0.148983	0.586569	0	0.97356	0.983715	-0.013	0.286939	0.684082
UBE2V1.SL008563	UBE2V1	N	-0.001	0.848676	0.89703	0.005	0.498105	0.814356	-0.04	2.50959e-07	1.12932e-06	0.001	0.861689	0.957692	0.014	0.0659715	0.111318	-0.017	0.0468169	0.262303	0.001	0.94953	0.965731	0.002	0.832575	0.953849	-0.013	0.13535	0.227603	0.01	0.298419	0.68977
ST6GALNAC2.SL018255	ST6GALNAC2	N	0.001	0.849455	0.897487	0	0.985785	0.996876	0.02	0.000570739	0.0013808	-0.002	0.676092	0.886761	0	0.947534	0.959657	-0.009	0.195865	0.513105	-0.001	0.851581	0.900132	0.007	0.283119	0.708843	0.002	0.785546	0.849969	0.005	0.512991	0.824869
ATP5IF1.SL018351	ATP5IF1	N	0.002	0.850417	0.898117	-0.012	0.265562	0.652778	0.035	0.00275121	0.00580232	-0.007	0.503051	0.802658	-0.013	0.29751	0.392141	-0.015	0.233331	0.548637	-0.001	0.964568	0.976237	-0.007	0.5435	0.86127	-0.007	0.602342	0.706684	-0.008	0.551	0.84073
AXIN2.SL018508.1	AXIN2	N	-0.002	0.850357	0.898117	0.002	0.638636	0.880474	0.02	0.0724916	0.110083	0.003	0.629871	0.869186	-0.025	0.0563906	0.0976358	0.007	0.244552	0.562096	0.003	0.825198	0.883138	-0.004	0.457441	0.81879	-0.012	0.38519	0.512426	-0.002	0.692659	0.895778
IL23R.SL005185	IL23R	N	0.001	0.850254	0.898117	0.012	0.00166186	0.0789328	-0.009	0.0406801	0.0660827	0.012	0.00227719	0.0639872	-0.002	0.694203	0.76051	0.006	0.188974	0.506637	0.001	0.795333	0.862333	0.012	0.00505523	0.172299	-0.001	0.877603	0.919049	0.011	0.0129196	0.220988
CDHR3.SL018447	CDHR3	N	-0.001	0.850895	0.898492	0	0.949015	0.989965	-0.005	0.231749	0.302722	0	0.910797	0.973615	-0.004	0.355459	0.450643	0.003	0.373897	0.682294	-0.002	0.598302	0.712687	0.002	0.594624	0.880268	-0.002	0.671371	0.760405	-0.004	0.274127	0.673879
TCEA1.SL013020	TCEA1	N	-0.002	0.851459	0.898959	-0.011	0.386891	0.750736	-0.088	1.48948e-12	1.51249e-11	-0.006	0.659581	0.883107	0.056	7.43934e-06	3.55178e-05	-0.03	0.0260233	0.191877	0.004	0.742123	0.825998	-0.019	0.145783	0.582564	-0.013	0.340632	0.467425	-0.007	0.627123	0.872454
ZAP70.SL010519.1	ZAP70	N	0.002	0.851738	0.899125	0.016	0.157107	0.532638	0.019	0.0865295	0.127764	0.007	0.527943	0.817515	0.007	0.567599	0.651796	0.007	0.623559	0.843402	0	0.986487	0.99138	0.024	0.0424978	0.373929	0.006	0.653975	0.747835	0.015	0.253897	0.653792
ACVR2B.SL004130	ACVR2B	N	-0.001	0.852283	0.899376	0.013	1.03216e-06	0.00126646	-0.007	0.0171916	0.030395	0.014	2.3038e-07	0.000219297	-0.001	0.858691	0.892515	0.013	3.05572e-05	0.00627864	0.001	0.837406	0.891022	0.012	2.55563e-05	0.013439	0	0.929399	0.955886	0.012	8.4374e-05	0.020776
Human.SL011608.15	Human	N	-0.001	0.852342	0.899376	0.007	0.0945738	0.427562	-0.015	8.24213e-05	0.000237769	0.006	0.126317	0.434759	-0.009	0.0448749	0.0803426	0.001	0.803696	0.925224	0	0.973465	0.981966	0.005	0.204738	0.642936	-0.003	0.452861	0.577349	0.005	0.244762	0.646609
TAF15.SL013228	TAF15	N	0.001	0.852278	0.899376	0.001	0.873935	0.969676	0.024	6.26507e-06	2.22175e-05	0.004	0.406108	0.732433	-0.001	0.915173	0.934726	0.006	0.286018	0.601406	0.003	0.604077	0.717276	-0.003	0.631506	0.894086	0.003	0.621473	0.72154	0	0.995143	0.998242
COL20A1.SL012855	COL20A1	N	-0.001	0.852996	0.899807	-0.001	0.740082	0.923674	0.002	0.556279	0.629953	-0.002	0.526274	0.81621	-0.004	0.318612	0.415007	-0.003	0.516072	0.784659	-0.003	0.473663	0.602785	0.002	0.634968	0.895696	-0.001	0.908556	0.942614	0	0.937945	0.98145
PILRA.SL022717	PILRA	N	0.01	0.85291	0.899807	0	0.977977	0.995802	-0.023	0.629054	0.698084	0.001	0.958919	0.987515	0.056	0.306285	0.401723	-0.013	0.284435	0.599832	0.004	0.941189	0.959361	0.006	0.681813	0.912437	-0.002	0.968956	0.980543	-0.001	0.943769	0.983444
DDRGK1.SL012775	DDRGK1	N	0.002	0.853152	0.899843	-0.005	0.502427	0.817337	0.035	0.000287973	0.00074388	-0.006	0.453322	0.766306	-0.01	0.344596	0.440896	0	0.973709	0.991486	0.004	0.688626	0.783828	-0.01	0.213885	0.651203	0.012	0.253567	0.373726	-0.015	0.0897479	0.450085
PRX.SL008298	PRX	N	-0.001	0.853758	0.900353	0.004	0.272954	0.656297	-0.005	0.223491	0.293391	0.005	0.257585	0.608419	-0.002	0.654674	0.72586	0.008	0.105713	0.383191	0	0.970873	0.980731	0.005	0.248912	0.681475	0.002	0.769832	0.83807	-0.001	0.838362	0.950865
NUMBL.SL007800	NUMBL	N	0.001	0.854569	0.90108	0.008	0.00626623	0.139304	-0.005	0.150696	0.207796	0.01	0.00094414	0.0413735	0	0.939933	0.95319	0.008	0.023667	0.182447	0	0.981674	0.987931	0.008	0.0117904	0.241786	0.002	0.599546	0.704191	0.005	0.156878	0.551427
AIMP1.SL003334	AIMP1	N	0.001	0.855	0.901405	-0.013	0.041351	0.316305	0.001	0.901222	0.924066	-0.018	0.00462646	0.094349	-0.003	0.735602	0.794062	-0.01	0.146279	0.449067	-0.004	0.550245	0.671916	-0.008	0.25722	0.689102	0.014	0.0835944	0.154202	-0.015	0.0357349	0.319272
CHAC1.SL023174	CHAC1	N	-0.001	0.855372	0.901539	0.002	0.68725	0.897634	0.014	0.0353589	0.0582614	0.003	0.532321	0.818974	0.017	0.035855	0.0663394	-0.007	0.239831	0.556456	-0.004	0.575167	0.694509	0.004	0.437949	0.805008	0.001	0.92774	0.954847	0	0.969227	0.991723
PCDHGA2.SL018114	PCDHGA2	N	0.001	0.855352	0.901539	0.002	0.765259	0.931735	0.027	0.000254321	0.000665357	0.005	0.438749	0.755573	-0.004	0.600384	0.679888	0.009	0.229279	0.546617	-0.003	0.69752	0.791361	0.007	0.299396	0.719889	0.005	0.553958	0.666924	-0.013	0.110021	0.485127
ARID3A.SL011549	ARID3A	N	0.001	0.855639	0.901691	0.018	0.001005	0.060646	0.001	0.90984	0.931346	0.015	0.00417142	0.0903236	0.006	0.3284	0.424676	0.008	0.190565	0.508126	0.005	0.467489	0.596991	0.011	0.0630247	0.434446	-0.001	0.865645	0.910281	0.02	0.00210836	0.0935046
APBB3.SL025797	APBB3	N	-0.001	0.855917	0.901855	-0.002	0.548763	0.839037	0	0.934265	0.951717	-0.002	0.499274	0.800137	-0.009	0.0747096	0.123875	-0.004	0.327523	0.643336	-0.002	0.669688	0.768807	-0.002	0.648751	0.898947	0.004	0.431944	0.558477	0.001	0.818272	0.944282
VLDLR.SL021274	VLDLR	N	-0.001	0.856108	0.901927	0.004	0.441079	0.786176	0.009	0.0854598	0.126514	0.001	0.811284	0.937323	-0.003	0.600262	0.679888	-0.005	0.40645	0.707979	-0.003	0.586849	0.70399	0.011	0.053697	0.410506	0	0.976342	0.985174	0.008	0.193885	0.594661
ABCD4.SL024256	ABCD4	N	-0.001	0.857699	0.902283	0.004	0.162828	0.540949	-0.003	0.554686	0.628536	0.004	0.260408	0.611298	-0.003	0.505516	0.595528	0	0.981201	0.993071	0	0.990178	0.993958	0.004	0.247924	0.681275	-0.001	0.858604	0.904816	0.007	0.0532403	0.37688
CFHR5.SL006830	CFHR5	N	-0.002	0.857278	0.902283	0.005	0.450994	0.790536	-0.007	0.461433	0.540246	0.007	0.329893	0.672316	-0.003	0.762805	0.816319	0.01	0.207935	0.525405	-0.006	0.538587	0.660627	0.006	0.379319	0.771422	-0.002	0.847883	0.896984	0.006	0.415467	0.772444
EFNB3.SL025848	EFNB3	N	0.001	0.857695	0.902283	0.003	0.594767	0.863984	-0.011	0.0726135	0.1102	0.004	0.570894	0.837569	-0.003	0.64294	0.715653	0.014	0.0582408	0.293721	0	0.992042	0.995694	0.004	0.550344	0.863434	0.011	0.124239	0.212709	-0.001	0.870717	0.964705
GRAMD1C.SL014534	GRAMD1C	N	-0.001	0.857171	0.902283	0.008	0.0128911	0.190189	-0.007	0.0507097	0.0802676	0.008	0.0158612	0.171214	-0.008	0.0487194	0.0860813	0.014	0.000293022	0.0199743	0.002	0.706431	0.799058	0.006	0.0604777	0.427924	0.002	0.573603	0.683865	0.004	0.319852	0.708026
HCE004331.HCE004331	HCE004331	N	0	0.857794	0.902283	0	0.706151	0.90558	0.002	0.0480364	0.0764801	0	0.705066	0.895872	-0.001	0.198738	0.282018	-0.001	0.327949	0.643707	0	0.905765	0.934975	0	0.849204	0.958039	0	0.651036	0.745516	0	0.911947	0.977354
HCE004333.HCE004333	HCE004333	N	0	0.857652	0.902283	-0.001	0.483151	0.805836	0	0.858412	0.891847	-0.001	0.257132	0.608161	0	0.688903	0.756133	-0.001	0.272133	0.590159	0	0.870334	0.911128	0	0.575791	0.872959	0	0.571183	0.681862	0	0.864182	0.961625
MYL6.SL005669	MYL6	N	0.002	0.856769	0.902283	0	0.986833	0.997028	0.008	0.33335	0.411733	0	0.987165	0.994952	-0.008	0.365277	0.460475	0.007	0.390812	0.695723	0	0.95447	0.968948	0.003	0.680369	0.911569	0.004	0.682035	0.768598	-0.004	0.552494	0.841559
NANP.SL016552	NANP	N	-0.001	0.857495	0.902283	-0.005	0.156538	0.532638	-0.016	0.000143178	0.000393459	-0.007	0.0749432	0.340456	-0.006	0.191317	0.273756	-0.008	0.0673327	0.315284	-0.002	0.62068	0.729826	-0.003	0.449398	0.812433	-0.001	0.850917	0.898644	-0.006	0.130575	0.522638
PCOLCE2.SL008377	PCOLCE2	N	-0.001	0.857185	0.902283	-0.002	0.726649	0.918921	0.004	0.543525	0.618459	-0.003	0.613164	0.859057	-0.005	0.532322	0.620776	0.003	0.622926	0.842918	-0.003	0.697819	0.791578	-0.001	0.908093	0.97541	-0.005	0.574055	0.684293	-0.002	0.744995	0.916621
PRKCA.SL000551	PRKCA	N	-0.001	0.857339	0.902283	-0.002	0.729156	0.919297	0	0.977123	0.98367	0.003	0.648267	0.8785	0.009	0.22511	0.312102	-0.009	0.220786	0.538745	0.004	0.628171	0.735931	-0.002	0.799604	0.945752	0.008	0.339511	0.466673	0.001	0.9217	0.979182
TRIL.SL026017	TRIL	N	0.001	0.857043	0.902283	-0.004	0.402621	0.760242	0.009	0.08546	0.126514	-0.003	0.458243	0.769698	0.008	0.233364	0.321246	-0.01	0.0776887	0.335287	0	0.941639	0.959361	-0.001	0.792999	0.944861	0	0.940028	0.962234	-0.002	0.658583	0.883799
MAPK13.SL006993	MAPK13	N	0.001	0.858117	0.902494	0.006	0.205015	0.589349	-0.004	0.383694	0.463682	0.009	0.0712916	0.332988	0.001	0.838383	0.876978	0.017	0.00225593	0.0584794	0.006	0.272152	0.397931	-0.001	0.873044	0.967021	0.003	0.662335	0.753882	0.001	0.903343	0.97422
UNC5D.SL005231.2	UNC5D	N	-0.001	0.858239	0.902494	0.001	0.872118	0.969676	0.006	0.112198	0.160763	0.002	0.631343	0.870238	0.002	0.718999	0.779569	-0.005	0.219904	0.538388	-0.003	0.450693	0.581188	0.002	0.510168	0.849497	-0.003	0.444635	0.570379	0.001	0.703883	0.901685
CELA3B.SL009332	CELA3B	N	-0.001	0.85915	0.903136	0.001	0.731068	0.919707	0.003	0.332238	0.410668	0	0.913975	0.974476	0.004	0.305354	0.400644	0.003	0.366007	0.674463	-0.001	0.872276	0.912821	0	0.876202	0.967388	-0.002	0.668555	0.75885	-0.001	0.772256	0.929738
NME1.SL003687	NME1	N	0.002	0.858987	0.903136	-0.016	0.0516805	0.343551	-0.008	0.368393	0.448282	-0.017	0.0379712	0.248484	-0.001	0.905117	0.927285	-0.003	0.738851	0.898579	-0.003	0.784693	0.854735	-0.01	0.212278	0.650642	-0.001	0.963635	0.977308	-0.011	0.225683	0.630304
SLC22A16.SL019210	SLC22A16	N	0.002	0.859218	0.903136	-0.023	0.0113724	0.179032	0.028	0.00667554	0.012933	-0.026	0.00651201	0.111286	-0.027	0.0186023	0.0372047	-0.01	0.2994	0.616728	-0.006	0.548703	0.670577	-0.018	0.0609829	0.428806	-0.001	0.948828	0.967757	-0.029	0.00813266	0.181432
MUC1.SL025935	MUC1	N	0.001	0.859466	0.903268	0.006	0.0678572	0.385943	-0.004	0.247412	0.319889	0.004	0.168844	0.505726	0.002	0.651287	0.722648	-0.001	0.78199	0.918849	-0.001	0.775886	0.84955	0.009	0.0080638	0.218519	0.004	0.277837	0.40146	0.007	0.0626333	0.391764
AARSD1.SL022505	AARSD1	N	0.001	0.859623	0.903304	0	0.925651	0.981764	-0.001	0.763148	0.814718	-0.001	0.89986	0.970417	0.005	0.36856	0.464057	-0.001	0.857563	0.948034	0.002	0.645817	0.750395	0	0.941842	0.984431	0.006	0.298405	0.422588	0	0.935234	0.981107
FGF2.SL000004	FGF2	N	-0.004	0.860089	0.903664	-0.04	0.0087664	0.159291	0.032	0.15706	0.215321	-0.039	0.0102687	0.137202	0.025	0.334014	0.430499	0.001	0.975957	0.991761	-0.011	0.673902	0.771701	-0.04	0.00925546	0.225934	-0.018	0.514108	0.631336	-0.048	0.00938958	0.195279
GFAP.SL004271	GFAP	N	0.002	0.860739	0.90396	-0.002	0.765755	0.931735	0.008	0.290046	0.366916	-0.002	0.700919	0.895872	0.012	0.216477	0.30264	-0.005	0.44073	0.732567	-0.001	0.930821	0.952161	0.001	0.890003	0.970121	0.003	0.782179	0.847268	-0.002	0.767778	0.927367
GSTT2B.SL013030	GSTT2B	N	0.001	0.860518	0.90396	-0.008	0.0108993	0.174816	0.003	0.27835	0.354107	-0.007	0.032393	0.228639	-0.002	0.6675	0.737183	-0.008	0.0184721	0.161508	0.001	0.802385	0.867424	-0.008	0.00981968	0.226179	0.001	0.709745	0.791222	-0.007	0.0335303	0.312295
RFX5.SL023563	RFX5	N	-0.001	0.860698	0.90396	0.009	0.165578	0.543463	0.003	0.677311	0.741687	0.014	0.0318392	0.227771	0.013	0.116181	0.179842	-0.003	0.732083	0.89543	-0.003	0.74492	0.827885	0.01	0.123822	0.553973	-0.001	0.871989	0.914341	0.014	0.0743013	0.418673
IGLON5.SL017460	IGLON5	N	0.001	0.861276	0.904395	-0.013	0.0170888	0.216165	0.014	0.0394877	0.0643872	-0.011	0.0474887	0.276796	0.005	0.55595	0.641521	-0.025	7.10562e-05	0.00934135	-0.005	0.520104	0.64483	-0.007	0.240572	0.674188	-0.005	0.570941	0.681685	-0.015	0.0137863	0.225199
MPDZ.SL020312	MPDZ	N	0.001	0.862143	0.904789	-0.003	0.337706	0.715923	-0.002	0.537695	0.612963	-0.002	0.370229	0.706326	-0.004	0.35877	0.453982	-0.003	0.365087	0.673459	-0.001	0.888122	0.924338	-0.002	0.430845	0.801022	-0.002	0.643271	0.738923	-0.004	0.235209	0.638262
NMT1.SL006476	NMT1	N	0.001	0.861898	0.904789	-0.002	0.753673	0.927523	0.018	0.0160744	0.0285914	0.003	0.64787	0.8785	0.028	0.000561605	0.00170778	-0.008	0.272313	0.590159	0.006	0.460913	0.591363	-0.003	0.694676	0.918613	0.005	0.564206	0.675159	0.004	0.664474	0.88498
SPAG11B.SL009230	SPAG11B	N	0.001	0.862132	0.904789	-0.002	0.58962	0.859505	0.012	0.0194386	0.0339609	-0.002	0.663217	0.883916	0.005	0.432917	0.526191	-0.004	0.41369	0.712417	0.002	0.746005	0.828115	-0.006	0.121853	0.551093	0.004	0.534406	0.649681	-0.003	0.55718	0.844391
ZP4.SL018241	ZP4	N	0.001	0.861914	0.904789	0.004	0.193047	0.576958	0.01	0.000719598	0.00170343	0.004	0.11379	0.411657	-0.003	0.455063	0.546967	0.002	0.465294	0.750875	0.001	0.770384	0.845997	0.003	0.285474	0.709272	-0.002	0.64871	0.74401	0.006	0.0831569	0.435379
RFESD.SL020186	RFESD	N	-0.001	0.862768	0.905316	-0.007	0.35657	0.730542	-0.05	1.54826e-10	1.13756e-09	-0.007	0.410708	0.734472	0.019	0.0184313	0.0369027	-0.017	0.0622932	0.303509	0.001	0.943168	0.960306	-0.011	0.167902	0.608913	-0.006	0.500429	0.619395	-0.008	0.363061	0.744216
SLITRK4.SL018085	SLITRK4	N	0.001	0.864071	0.906554	0.005	0.393924	0.756989	0.03	2.1721e-05	6.96473e-05	0.007	0.201491	0.545961	-0.009	0.237845	0.326404	0.005	0.42922	0.723804	0.004	0.594016	0.709811	0.001	0.861998	0.963564	-0.003	0.705571	0.788586	0.005	0.451744	0.795908
PTRHD1.SL022193	PTRHD1	N	-0.001	0.864274	0.906638	0.001	0.868645	0.968113	-0.026	0.000809597	0.00189817	0	0.978167	0.993284	-0.022	0.00820742	0.0180799	-0.011	0.199513	0.517917	0.002	0.830853	0.887014	0	0.973549	0.991684	-0.001	0.88571	0.925039	0.001	0.90272	0.974081
INPP5B.SL019813	INPP5B	N	0.002	0.86529	0.907575	-0.007	0.384213	0.748698	-0.02	0.0409352	0.0664384	0.004	0.613259	0.859057	-0.014	0.15015	0.223088	-0.016	0.0590349	0.29508	0.006	0.559496	0.680989	-0.008	0.384935	0.772726	0.011	0.312955	0.437757	-0.003	0.748515	0.917578
IL6.SL000087	IL6	N	0.001	0.865829	0.90801	0.012	0.00238715	0.0910581	-0.007	0.0840177	0.12468	0.013	0.00161862	0.0551681	0	0.975007	0.981271	0.014	0.00438676	0.0787691	0.004	0.410063	0.542088	0.008	0.0400572	0.364747	0.003	0.48167	0.603369	0.008	0.0800373	0.430086
DGCR6.SL019049	DGCR6	N	0.001	0.867133	0.908861	-0.002	0.632404	0.876987	0.007	0.0901549	0.132258	-0.001	0.7678	0.921761	0.005	0.278561	0.371706	-0.007	0.0788574	0.336745	0	0.97901	0.985705	-0.001	0.755004	0.938162	0	0.990167	0.994141	0	0.94725	0.984116
MTCP1.SL019344	MTCP1	N	-0.001	0.866882	0.908861	0	0.88091	0.971574	0.003	0.427284	0.506549	-0.001	0.773856	0.924633	0.003	0.484643	0.574455	0	0.925743	0.972588	-0.003	0.404905	0.536715	0.001	0.802166	0.946098	-0.001	0.758006	0.828327	0	0.978826	0.994358
NDUFV2.SL008054	NDUFV2	N	0.001	0.86699	0.908861	0.001	0.830589	0.956524	0.018	0.0143992	0.0259186	0.001	0.868212	0.9592	-0.011	0.201708	0.285353	-0.005	0.529701	0.790192	-0.005	0.558895	0.680547	0.008	0.248617	0.681475	-0.001	0.917975	0.94851	-0.001	0.916754	0.978279
NECTIN3.SL004802	NECTIN3	N	0.001	0.867134	0.908861	0	0.945064	0.989965	0.003	0.394348	0.473946	-0.001	0.70932	0.898666	-0.002	0.653447	0.724718	0.001	0.872545	0.953209	-0.001	0.753999	0.833725	0.002	0.415817	0.793851	-0.001	0.859833	0.905794	-0.001	0.709543	0.903747
POLH.SL019229	POLH	N	-0.001	0.867391	0.909001	0.003	0.43849	0.785226	0.005	0.348201	0.427607	0.003	0.489621	0.792915	-0.002	0.74614	0.802998	0.006	0.289993	0.606513	0	0.943219	0.960306	0.001	0.84144	0.956658	0.002	0.801888	0.862178	-0.002	0.625069	0.871654
GCNT1.SL017969	GCNT1	N	-0.001	0.867697	0.909192	0.005	0.166882	0.54531	-0.007	0.0599347	0.0929904	0.005	0.182362	0.523885	-0.003	0.467451	0.558211	0.007	0.0634453	0.307292	0.001	0.819193	0.879876	0.004	0.251134	0.683319	0.002	0.678921	0.766128	0.003	0.461497	0.800128
ELAVL1.SL011997	ELAVL1	N	0.001	0.867923	0.9093	-0.003	0.664572	0.889586	0.028	5.56537e-05	0.000166014	0.001	0.900775	0.970576	-0.001	0.87137	0.90185	0.009	0.252797	0.569839	0.002	0.782709	0.853801	-0.003	0.593572	0.879864	0.001	0.934544	0.958901	-0.003	0.726753	0.909024
CBARP.SL018808	CBARP	N	0.001	0.868254	0.909517	0	0.897399	0.974468	0.002	0.674282	0.73936	0.001	0.833163	0.944452	-0.001	0.743027	0.800082	0.003	0.397591	0.701267	0	0.994943	0.997035	0.002	0.588999	0.877166	0	0.966571	0.978938	-0.002	0.575661	0.853704
UBE2F.SL016497	UBE2F	N	0.001	0.870663	0.911911	0.007	0.148527	0.521687	-0.007	0.187064	0.251216	0.006	0.261979	0.612478	0.013	0.0348355	0.0647623	0.005	0.357876	0.668119	0.001	0.902107	0.932876	0.004	0.353928	0.756128	-0.002	0.790418	0.85386	0.002	0.661608	0.88498
RRM2B.SL018712	RRM2B	N	-0.001	0.871033	0.912168	0.001	0.838609	0.959435	0.047	3.28141e-13	3.7512e-12	0.004	0.583253	0.844401	-0.013	0.0653205	0.110473	0.018	0.017371	0.155251	-0.002	0.751507	0.832463	0.001	0.842945	0.956658	-0.001	0.907096	0.941497	-0.009	0.253838	0.653792
TNFSF11.SL002541	TNFSF11	N	0.001	0.871164	0.912176	0.004	0.212123	0.593783	0.006	0.1112	0.159427	0.004	0.253646	0.603732	-0.004	0.404577	0.499999	0.001	0.784122	0.918849	0.002	0.626486	0.734308	0.004	0.183467	0.624328	0.007	0.145368	0.241089	0.003	0.389079	0.755692
ASAH2.SL010375	ASAH2	N	0.002	0.87135	0.912241	-0.007	0.324714	0.705594	0.013	0.20197	0.268737	-0.007	0.330602	0.672903	0.013	0.301839	0.396598	-0.002	0.769568	0.913146	-0.002	0.88673	0.923368	-0.003	0.643863	0.898074	-0.003	0.815572	0.872456	-0.006	0.430815	0.784094
LILRB5.SL018005	LILRB5	N	-0.003	0.871528	0.912297	-0.003	0.41092	0.763622	-0.009	0.576539	0.648692	-0.003	0.473074	0.781065	-0.005	0.79933	0.845377	0.004	0.346663	0.65825	-0.007	0.693476	0.788112	0	0.943018	0.984472	-0.011	0.581299	0.690357	-0.006	0.252322	0.653212
DTNBP1.SL023709	DTNBP1	N	-0.001	0.871887	0.912544	0.005	0.149359	0.523113	-0.003	0.412438	0.492197	0.004	0.172831	0.510384	-0.001	0.82448	0.865633	0.001	0.7125	0.887366	-0.001	0.705534	0.798533	0.006	0.054529	0.412278	-0.006	0.121661	0.209059	0.007	0.0717988	0.414575
CXCL10.SL003183	CXCL10	N	0.002	0.873006	0.913585	0.001	0.938055	0.986469	0.005	0.650731	0.718136	0.005	0.583694	0.844401	0.014	0.219271	0.306198	0.004	0.669582	0.866919	-0.004	0.697282	0.791335	0.009	0.355444	0.757389	0.012	0.344104	0.47096	0.004	0.710398	0.904142
FAM9B.SL023581	FAM9B	N	0.001	0.875776	0.916215	-0.007	0.139781	0.507972	0.007	0.218549	0.287777	-0.008	0.0866826	0.367107	0.001	0.905581	0.927373	-0.012	0.0260371	0.191877	-0.003	0.603501	0.716862	-0.002	0.621281	0.890551	-0.002	0.822725	0.878188	-0.005	0.379867	0.753613
GPN1.SL018803	GPN1	N	-0.002	0.876017	0.916215	0.013	0.159082	0.53459	0.009	0.398245	0.478128	0.01	0.305231	0.654561	-0.015	0.216094	0.302219	-0.009	0.426137	0.722196	-0.003	0.778272	0.851199	0.013	0.210011	0.647175	0.004	0.755572	0.826772	0.009	0.438604	0.790066
KMT5C.SL019721	KMT5C	N	-0.001	0.875884	0.916215	-0.001	0.830776	0.956524	0.013	0.000698823	0.00165799	-0.001	0.667987	0.885885	-0.005	0.274338	0.367213	-0.006	0.119996	0.406541	-0.001	0.800537	0.865935	0.002	0.653244	0.900259	-0.001	0.897367	0.934694	0.006	0.162166	0.558666
TACSTD2.SL001890.1	TACSTD2	N	-0.001	0.876005	0.916215	0.006	0.0415406	0.316305	0.001	0.800303	0.846041	0.006	0.0443689	0.26583	0.002	0.612221	0.68991	0.005	0.193287	0.510576	-0.001	0.743865	0.827115	0.006	0.0563117	0.418331	0	0.987377	0.992093	0.005	0.207566	0.610923
ADAM8.SL010608	ADAM8	N	-0.001	0.876861	0.916838	0.001	0.828779	0.956524	0.005	0.138443	0.193217	0	0.925247	0.978057	-0.003	0.518833	0.608418	0.001	0.754648	0.907649	-0.001	0.723106	0.812005	0.001	0.605163	0.883423	0	0.994021	0.996593	0.001	0.705719	0.902508
RDH13.SL012706	RDH13	N	0.001	0.876788	0.916838	-0.011	0.0147666	0.202066	-0.001	0.886235	0.912767	-0.01	0.0286781	0.21753	-0.003	0.650394	0.721985	-0.013	0.0106616	0.121502	-0.003	0.610011	0.722358	-0.006	0.157238	0.599584	0.002	0.790313	0.85386	-0.012	0.0202753	0.25904
PCDHA4.SL018095	PCDHA4	N	-0.003	0.877277	0.917142	0.003	0.646155	0.883542	-0.006	0.691554	0.753503	0.004	0.62172	0.863757	0.022	0.208985	0.29429	0.011	0.217224	0.535388	-0.006	0.693835	0.788274	0.004	0.596119	0.88064	0.001	0.947945	0.967124	0.002	0.807381	0.941182
POTEG.SL018312	POTEG	N	-0.001	0.877926	0.91769	-0.002	0.402442	0.760242	0	0.943483	0.957794	-0.003	0.317992	0.661877	0	0.947932	0.959894	-0.001	0.656253	0.860157	-0.003	0.431931	0.563309	-0.001	0.858677	0.962862	-0.002	0.622081	0.722022	0.001	0.878381	0.966758
TXNDC11.SL026023	TXNDC11	N	0.001	0.878547	0.918209	-0.003	0.233323	0.619761	0	0.92195	0.94158	-0.003	0.233717	0.5809	0	0.977871	0.983347	-0.001	0.872544	0.953209	-0.001	0.756401	0.835878	-0.002	0.425322	0.800528	0.001	0.807232	0.86637	-0.007	0.0310662	0.30454
CARTPT.SL012512	CARTPT	N	0.001	0.878694	0.918232	-0.002	0.412347	0.764067	0.002	0.694561	0.755757	-0.003	0.399139	0.728249	-0.002	0.645392	0.718272	0.001	0.769271	0.913146	0.001	0.772623	0.847445	-0.003	0.376551	0.770188	0.003	0.559518	0.67164	-0.004	0.222826	0.629213
HSD17B7.SL025830	HSD17B7	N	0.002	0.878957	0.918377	-0.006	0.50288	0.817337	0.009	0.426427	0.505777	-0.008	0.395073	0.726739	0.032	0.00774676	0.0171989	-0.013	0.20832	0.525503	0.006	0.623118	0.731658	-0.006	0.577216	0.872959	0.011	0.421536	0.547811	0.009	0.448645	0.795398
HCE004359.HCE004359	HCE004359	N	0	0.880151	0.919494	0	0.809061	0.949523	0.001	0.0715902	0.108827	0	0.924607	0.978057	-0.001	0.149202	0.221948	0	0.854321	0.946765	0	0.979343	0.985905	0	0.768488	0.940778	0	0.514325	0.631498	0.001	0.430073	0.783893
CDKL2.SL022500	CDKL2	N	-0.001	0.881234	0.920494	0.02	0.00316288	0.0990857	0.008	0.296298	0.373454	0.023	0.000631258	0.0321867	-0.009	0.286826	0.38047	0.014	0.0605186	0.29922	0	0.980674	0.98711	0.015	0.060206	0.427415	-0.006	0.485465	0.606584	0.018	0.0277525	0.2944
ARPP19.SL011708	ARPP19	N	-0.001	0.881566	0.920532	-0.002	0.682236	0.895937	0.013	0.00245262	0.00522914	-0.001	0.745065	0.914272	-0.003	0.591993	0.672881	-0.002	0.626759	0.8447	-0.002	0.602083	0.715848	0.001	0.759744	0.939307	0.001	0.835699	0.887521	-0.006	0.229611	0.633245
ELAPOR1.SL025902	ELAPOR1	N	-0.001	0.881646	0.920532	0.002	0.694974	0.900408	-0.012	0.00680619	0.0131584	0.001	0.793904	0.930283	-0.014	0.00461288	0.0109604	0.006	0.207964	0.525405	-0.004	0.442497	0.572928	0.005	0.280372	0.706883	-0.002	0.730819	0.808587	-0.002	0.723466	0.908441
PMM1.SL020888	PMM1	N	-0.001	0.881484	0.920532	0.003	0.595289	0.864438	0.002	0.813942	0.857417	0.002	0.661863	0.883275	0.002	0.83628	0.874903	-0.002	0.749911	0.904167	-0.003	0.733445	0.819931	0.004	0.454149	0.816054	-0.004	0.693788	0.778964	0.004	0.583199	0.856361
CLEC2L.SL018459	CLEC2L	N	0	0.882233	0.920809	0.005	0.0330383	0.286026	-0.005	0.0598771	0.0929425	0.006	0.0203934	0.190393	-0.002	0.544128	0.631442	0.009	0.00280074	0.0653694	0	0.895083	0.928505	0.004	0.126431	0.555612	0.003	0.298785	0.42293	0.003	0.27265	0.672688
CREBBP.SL003777	CREBBP	N	-0.001	0.882481	0.920809	0.013	0.0295401	0.272481	0.021	0.000974588	0.0022499	0.02	0.000952152	0.0414778	0.007	0.338827	0.435036	0.013	0.0502888	0.273028	0.004	0.586686	0.703908	0.006	0.358532	0.760375	0.005	0.454187	0.578249	0.014	0.0388106	0.32875
MPP5.SL019481	MPP5	N	-0.001	0.882535	0.920809	-0.007	0.158929	0.53459	0.005	0.38143	0.461325	-0.008	0.123046	0.428931	-0.005	0.458561	0.550094	0.003	0.620937	0.841712	-0.001	0.857411	0.903687	-0.009	0.0813572	0.479929	-0.005	0.465496	0.587819	-0.011	0.0466234	0.356451
P3H1.SL012535	P3H1	N	-0.001	0.882353	0.920809	0.002	0.590811	0.860275	0.003	0.357171	0.436865	0.001	0.700205	0.895851	-0.011	0.00355798	0.00877516	0.004	0.358832	0.668283	0	0.904414	0.934541	0.003	0.341379	0.747762	0.001	0.794295	0.857168	0.001	0.86743	0.963673
SH3KBP1.SL023606	SH3KBP1	N	-0.001	0.882482	0.920809	-0.004	0.331011	0.710255	-0.014	0.000104193	0.000294123	0	0.972083	0.991914	-0.004	0.378263	0.47352	0.002	0.715741	0.888731	0	0.97744	0.984662	-0.004	0.288711	0.712774	0	0.922184	0.95099	-0.009	0.0350559	0.317443
UCK1.SL023679	UCK1	N	0.001	0.882861	0.921018	-0.009	0.13526	0.503175	0.002	0.740542	0.795545	-0.008	0.185795	0.526877	-0.013	0.0996317	0.158246	-0.007	0.329812	0.645066	0.001	0.944871	0.961723	-0.008	0.278283	0.704755	0.005	0.607519	0.71038	-0.013	0.088094	0.443907
CHD1L.SL023711	CHD1L	N	0.001	0.884007	0.922061	0.008	0.167399	0.545682	0	0.948115	0.96051	0.011	0.0430209	0.262185	0.006	0.413079	0.507949	0.01	0.0981482	0.374051	0.002	0.798451	0.864314	0.007	0.234228	0.668402	0.008	0.272145	0.395407	0.009	0.190874	0.592416
CRYGC.SL020916	CRYGC	N	-0.001	0.884174	0.922061	-0.001	0.874972	0.969676	0.023	6.89923e-05	0.000202279	0.002	0.75675	0.918733	-0.009	0.20922	0.294456	-0.007	0.252395	0.569281	0.003	0.5845	0.702201	-0.001	0.811016	0.94832	-0.01	0.127872	0.217513	0.001	0.881476	0.967893
FAM20A.SL012782	FAM20A	N	-0.001	0.884431	0.922061	-0.007	0.0931561	0.424949	0.017	0.000964983	0.00222912	-0.006	0.164039	0.499237	0.003	0.602227	0.681358	-0.012	0.0191302	0.164528	-0.001	0.825757	0.883513	-0.007	0.123986	0.553973	0.004	0.567728	0.678729	-0.004	0.465521	0.801448
FASN.SL000073	FASN	N	0.001	0.884432	0.922061	0.012	0.142986	0.512764	-0.031	0.000979543	0.00225992	0.004	0.641997	0.876068	0	0.976503	0.982374	0.014	0.153882	0.460252	-0.002	0.838347	0.891508	0.012	0.161328	0.604617	0.007	0.542694	0.657727	0.003	0.775374	0.931476
LILRA3.SL012696	LILRA3	N	-0.003	0.884488	0.922061	0.026	0.00197757	0.0846447	0.022	0.204171	0.271319	0.026	0.00147782	0.0523532	0.008	0.674329	0.74362	0.026	0.00533058	0.0854984	-0.004	0.823516	0.882346	0.026	0.00312456	0.137115	-0.017	0.42023	0.546499	0.026	0.00828044	0.182805
GLTP.SL008826	GLTP	N	-0.001	0.884946	0.922408	0.009	0.000963115	0.060646	-0.003	0.379816	0.459826	0.011	0.00014868	0.0156369	-0.005	0.159126	0.234738	0.013	0.000116503	0.0120802	0	0.986221	0.991338	0.008	0.00851021	0.222171	-0.002	0.643255	0.738923	0.008	0.0227057	0.273906
CYP3A4.SL000398.1	CYP3A4	N	0.001	0.885134	0.922412	0.002	0.598348	0.865406	0.003	0.348025	0.427526	0.001	0.790298	0.929787	-0.005	0.232265	0.320093	-0.001	0.803143	0.925196	0.002	0.516971	0.642245	0.001	0.763494	0.939734	0.001	0.864655	0.9095	0.001	0.754671	0.919998
PDGFRB.SL004155	PDGFRB	N	-0.002	0.885325	0.922412	0.001	0.87261	0.969676	0.015	0.311083	0.38929	0.001	0.926405	0.978367	0.009	0.581616	0.663354	0.011	0.0960871	0.370557	0	0.988863	0.993044	-0.004	0.484052	0.833629	-0.003	0.882667	0.922908	-0.005	0.473841	0.805132
TPMT.SL019351	TPMT	N	0.001	0.885204	0.922412	-0.005	0.355073	0.730499	0.009	0.15904	0.217782	-0.004	0.459797	0.770199	-0.004	0.561337	0.646319	0.009	0.149218	0.453062	0.005	0.497382	0.624655	-0.011	0.0571024	0.420184	-0.005	0.519108	0.635991	-0.007	0.318519	0.707159
IQCF1.SL018364	IQCF1	N	-0.001	0.886179	0.922544	-0.003	0.625652	0.876064	0.002	0.844475	0.881424	-0.008	0.286563	0.63468	-0.006	0.453507	0.545785	-0.003	0.710197	0.886482	-0.002	0.792354	0.860333	-0.007	0.378516	0.770637	-0.007	0.458458	0.582167	0.003	0.699418	0.897993
NRG4.SL007828	NRG4	N	0.001	0.886204	0.922544	0.003	0.241721	0.628816	-0.001	0.759209	0.811454	0.003	0.216041	0.561276	-0.003	0.444061	0.537164	0.003	0.345357	0.657151	-0.001	0.888029	0.924338	0.004	0.120152	0.548735	-0.002	0.575165	0.685284	0.003	0.331617	0.716153
NSDHL.SL014973	NSDHL	N	0.001	0.88574	0.922544	-0.006	0.232301	0.619388	0.017	0.0108522	0.0201193	-0.007	0.220605	0.566385	0	0.998365	0.998908	-0.005	0.400264	0.703448	-0.002	0.742439	0.825998	-0.003	0.563596	0.871313	0.005	0.484034	0.605207	-0.007	0.257356	0.656488
SRI.SL005002	SRI	N	-0.001	0.885708	0.922544	0.002	0.775961	0.934449	-0.047	2.74278e-08	1.44541e-07	-0.004	0.622166	0.863757	0.006	0.468741	0.559166	-0.015	0.115861	0.40003	0	0.973563	0.981966	-0.002	0.857615	0.962649	-0.001	0.949298	0.967834	0.009	0.360117	0.742333
TDP1.SL011411	TDP1	N	0.001	0.886033	0.922544	0.005	0.179577	0.562572	-0.003	0.408108	0.488217	0.009	0.0355615	0.239528	-0.002	0.575681	0.658261	0.013	0.00603352	0.0921551	0.003	0.472428	0.601733	0.001	0.736298	0.930778	-0.001	0.797293	0.859018	0.004	0.445661	0.79519
TOR1AIP1.SL026011	TOR1AIP1	N	0.001	0.885962	0.922544	-0.024	0.00117891	0.0633513	0.013	0.100126	0.145133	-0.026	0.000633941	0.0321867	-0.015	0.106867	0.167895	-0.018	0.0348647	0.227204	-0.004	0.627108	0.734804	-0.019	0.0149308	0.266046	0.003	0.730397	0.808501	-0.024	0.00777757	0.177271
FSCN1.SL004994	FSCN1	N	-0.001	0.88652	0.922743	-0.011	0.0642462	0.382188	-0.022	0.000449032	0.00110709	-0.007	0.229139	0.57476	0.011	0.128259	0.195516	-0.018	0.0082336	0.107857	-0.006	0.416402	0.547811	-0.008	0.20855	0.64619	0.007	0.379503	0.5066	-0.01	0.139972	0.532957
PALM.SL020913	PALM	N	-0.001	0.887168	0.923287	0.012	0.000991819	0.060646	0.006	0.095082	0.138777	0.01	0.00489778	0.0967481	-0.005	0.239482	0.328256	0.012	0.00408025	0.0770226	0.001	0.79432	0.86189	0.012	0.000945089	0.0729681	0.001	0.754069	0.825741	0.01	0.0150105	0.235123
MMP2.SL000124	MMP2	N	0.001	0.887919	0.923938	-0.004	0.46404	0.797634	0	0.950399	0.962162	-0.002	0.694125	0.893562	-0.009	0.213899	0.299947	-0.012	0.0572278	0.291181	-0.001	0.907397	0.936048	-0.002	0.769739	0.940778	-0.001	0.900202	0.935902	-0.004	0.499259	0.818551
ACSF2.SL008274	ACSF2	N	0.001	0.888494	0.92415	-0.019	0.0143716	0.198505	-0.022	0.011591	0.0213921	-0.023	0.00361117	0.0820537	-0.019	0.0551142	0.0957637	-0.002	0.802681	0.925196	-0.008	0.404772	0.536635	-0.009	0.243228	0.678047	-0.001	0.914388	0.946397	-0.029	0.00353545	0.123988
ALPI.SL002514	ALPI	N	-0.001	0.888499	0.92415	0	0.919728	0.97971	0	0.96938	0.976944	0.003	0.388809	0.720465	0.004	0.318681	0.415024	-0.002	0.68486	0.873044	0.001	0.765492	0.842133	-0.002	0.642657	0.898074	0	0.918517	0.948803	0.002	0.65882	0.88395
CLU.SL001896	CLU	N	0.001	0.888305	0.92415	0.001	0.907265	0.977218	-0.016	0.000859761	0.00200366	0.006	0.183935	0.524654	-0.004	0.399496	0.494633	0.003	0.52541	0.788623	0.004	0.464301	0.594342	-0.002	0.603151	0.882783	-0.002	0.756772	0.82743	0.001	0.841945	0.951652
CRYBA2.SL023714	CRYBA2	N	-0.001	0.888722	0.92425	-0.005	0.409073	0.763202	0.01	0.127254	0.179378	-0.001	0.846718	0.949945	0.007	0.350184	0.445799	-0.013	0.0573503	0.291181	-0.003	0.72211	0.8117	-0.003	0.643453	0.898074	0.001	0.919358	0.949405	-0.007	0.336409	0.720373
DNAJB1.SL000449	DNAJB1	N	-0.001	0.890235	0.925694	0.007	0.372469	0.740913	0.038	5.1578e-06	1.87237e-05	0.013	0.0923102	0.376561	-0.006	0.462529	0.553952	0.016	0.0714923	0.324314	0	0.969983	0.9801	0.004	0.644465	0.898074	0.001	0.949603	0.968012	-0.001	0.918974	0.978591
PRDX1.SL004919	PRDX1	N	-0.001	0.891193	0.926558	0.005	0.637216	0.879982	-0.057	1.7998e-08	9.71419e-08	0.003	0.763773	0.920428	0.006	0.546391	0.633714	-0.009	0.413442	0.712157	0.008	0.439766	0.570255	-0.011	0.307508	0.723314	-0.006	0.58357	0.69127	0.01	0.376977	0.752768
ULBP1.SL005227	ULBP1	N	-0.001	0.891676	0.92693	-0.007	0.0746962	0.400429	0.004	0.456609	0.535535	-0.009	0.0309195	0.22404	-0.006	0.346353	0.442683	-0.003	0.522579	0.787398	-0.002	0.67669	0.774338	-0.004	0.304387	0.722285	-0.008	0.210699	0.322555	-0.013	0.00381842	0.1272
EPB41L1.SL020300	EPB41L1	N	-0.002	0.892015	0.927151	-0.003	0.819609	0.953128	-0.134	5.17323e-19	1.20235e-17	-0.006	0.689245	0.892526	0.022	0.144627	0.216368	-0.035	0.0369903	0.234528	0.006	0.671191	0.769675	-0.016	0.327468	0.737706	-0.005	0.752269	0.824628	0.005	0.792628	0.93695
EPHB6.SL008414.1	EPHB6	N	-0.001	0.89228	0.927296	0.009	0.141542	0.511635	0.04	6.67246e-08	3.27048e-07	0.013	0.0271958	0.214968	-0.005	0.570499	0.653994	0.01	0.152892	0.458938	0.004	0.623042	0.731658	0	0.985022	0.995528	0.001	0.869222	0.912629	0.009	0.22526	0.630304
GLUD2.SL023235	GLUD2	N	0.001	0.892736	0.927639	0.003	0.569261	0.849226	-0.003	0.533818	0.609392	0	0.98274	0.994333	-0.006	0.34325	0.439555	-0.001	0.821775	0.933196	0.001	0.926488	0.949048	0.005	0.371063	0.767565	0.008	0.187517	0.29391	0.005	0.365145	0.7461
HS3ST1.SL012357	HS3ST1	N	0	0.893105	0.927891	0.005	0.0953084	0.428888	0.002	0.455013	0.533834	0.005	0.101361	0.390638	-0.006	0.108606	0.170228	0.002	0.504025	0.777682	0.002	0.621818	0.730698	0.004	0.184534	0.624328	0.003	0.396723	0.523794	0.004	0.282793	0.681258
CLC.SL007361	CLC	N	0.001	0.893352	0.927919	-0.007	0.0434051	0.32051	0.002	0.642823	0.710794	-0.008	0.0264791	0.212584	0.001	0.887002	0.913243	-0.002	0.573005	0.813904	-0.002	0.769758	0.845814	-0.003	0.44655	0.811549	0	0.972039	0.982313	-0.009	0.0410683	0.337816
Human.SL011608.28	Human	N	0.001	0.893384	0.927919	-0.014	0.137623	0.505326	-0.007	0.467978	0.546692	-0.01	0.290181	0.638659	-0.004	0.697258	0.76299	0.003	0.797731	0.92404	0.004	0.745663	0.82799	-0.014	0.192285	0.633703	-0.009	0.441094	0.567319	-0.015	0.182077	0.582215
SHANK1.SL019993	SHANK1	N	-0.001	0.893945	0.928371	-0.003	0.329324	0.709112	0.002	0.650829	0.718136	-0.004	0.288784	0.637443	0.003	0.564579	0.649138	0.005	0.267775	0.584345	-0.003	0.574809	0.694411	-0.002	0.524225	0.853162	0	0.923737	0.952191	-0.006	0.135811	0.528572
TIPIN.SL022782	TIPIN	N	-0.001	0.894409	0.928722	0.007	0.0364438	0.297779	-0.014	0.000868616	0.00202302	0.008	0.0282701	0.217384	0.003	0.523867	0.61315	0.013	0.00169363	0.0492219	-0.002	0.729855	0.817464	0.007	0.0461709	0.383214	-0.003	0.603296	0.707465	-0.001	0.861938	0.960434
BMP4.SL003996	BMP4	N	0.001	0.895156	0.929367	-0.016	0.0102012	0.169015	0.011	0.161407	0.220337	-0.014	0.0333729	0.232515	0.01	0.285945	0.379507	-0.025	0.000618182	0.0295523	-0.002	0.773618	0.848158	-0.015	0.0219947	0.297199	-0.005	0.589613	0.696634	-0.013	0.0799092	0.430086
ITCH.SL007599	ITCH	N	-0.004	0.896531	0.930662	0.009	0.478659	0.802095	-0.026	0.299152	0.3766	0.009	0.48413	0.789566	-0.008	0.787512	0.836	0.012	0.43027	0.72453	-0.004	0.875038	0.914931	0.01	0.428585	0.800528	-0.01	0.739096	0.81492	0.008	0.597562	0.860944
TCN2.SL003561	TCN2	N	0.014	0.896861	0.930874	0.017	0.31263	0.693674	0.032	0.734492	0.790545	0.016	0.326827	0.67021	0.088	0.436044	0.529227	0.042	0.0510784	0.275259	-0.012	0.908267	0.936508	0.021	0.215082	0.652156	0.026	0.826653	0.881109	0.02	0.360945	0.742333
GPR135.SL019454	GPR135	N	0.001	0.897412	0.931315	-0.006	0.249705	0.638474	0.02	0.000356125	0.000899415	-0.007	0.165886	0.501708	-0.008	0.240922	0.329801	-0.015	0.0141768	0.138974	-0.002	0.682213	0.778433	0.001	0.772447	0.941516	-0.004	0.54811	0.662157	-0.006	0.30459	0.695314
MARK3.SL014750	MARK3	N	-0.001	0.898899	0.932726	-0.003	0.582467	0.855511	-0.009	0.153489	0.211054	-0.002	0.718878	0.902834	0.005	0.459592	0.551109	-0.002	0.730116	0.894132	0.003	0.675847	0.773568	-0.007	0.294795	0.71577	0.003	0.65754	0.750893	0.003	0.661947	0.88498
CCL22.SL003187	CCL22	N	-0.002	0.899104	0.932731	0.004	0.685371	0.897173	-0.03	0.0118875	0.0218517	-0.002	0.865072	0.958273	0.001	0.968956	0.977052	0.014	0.248235	0.565791	-0.003	0.828907	0.885692	0.003	0.763709	0.939734	0	0.99796	0.999394	0.005	0.667595	0.886714
LILRB2.SL005191.1	LILRB2	N	0.001	0.899283	0.932731	0.003	0.57036	0.849226	0.023	0.000854795	0.00199272	0.003	0.529493	0.818618	0.01	0.197817	0.281036	0.003	0.62718	0.844731	-0.001	0.918904	0.943942	0.004	0.468762	0.822591	0.002	0.827855	0.881982	0.004	0.469286	0.802498
TBX22.SL019339	TBX22	N	0	0.899219	0.932731	0.005	0.0430988	0.319203	0	0.884952	0.912202	0.006	0.0166665	0.174011	-0.003	0.370372	0.46594	0.002	0.469377	0.75431	0.001	0.752159	0.832566	0.003	0.199218	0.63885	-0.002	0.629986	0.728665	0.003	0.305285	0.69647
PRLR.SL005212.1	PRLR	N	-0.001	0.900046	0.933278	0.003	0.292094	0.677931	-0.002	0.710739	0.769819	0.003	0.285314	0.633356	0.009	0.0832978	0.135582	-0.001	0.844143	0.943319	-0.002	0.611911	0.723793	0.003	0.281183	0.707308	0.004	0.505854	0.623801	0.003	0.382775	0.753943
RNF148.SL025972	RNF148	N	0	0.900065	0.933278	0.006	0.0190686	0.225815	-0.011	0.000211842	0.000563434	0.006	0.0246581	0.205009	-0.003	0.399102	0.494417	0.007	0.0137198	0.136613	-0.001	0.778358	0.851199	0.006	0.0167899	0.274721	0.004	0.273104	0.396488	0.005	0.0762717	0.423086
RANGAP1.SL023221	RANGAP1	N	0.001	0.900381	0.933474	0.008	0.371563	0.740511	-0.02	0.0458488	0.0734813	0.001	0.945868	0.984488	0.037	0.000834313	0.00241629	0.004	0.710382	0.886562	0	0.999766	0.999902	0.005	0.623885	0.891137	-0.003	0.809503	0.867728	0.008	0.451165	0.795754
PTGES3.SL004780	PTGES3	N	0.001	0.901083	0.934071	-0.003	0.623045	0.875151	0.018	0.00313369	0.00654103	-0.004	0.530746	0.818618	0	0.948286	0.960023	-0.011	0.130424	0.423921	-0.003	0.697139	0.791295	0.005	0.426863	0.800528	0.008	0.296241	0.420459	0.003	0.647738	0.881683
BCAR3.SL025804	BCAR3	N	0.001	0.902081	0.934316	-0.012	0.0669526	0.384073	0.003	0.658828	0.725426	-0.012	0.0706734	0.331472	-0.004	0.597584	0.677772	-0.007	0.383846	0.691092	0.001	0.924695	0.948002	-0.011	0.0903616	0.495568	-0.004	0.678834	0.766128	-0.012	0.121797	0.506593
CYB5R4.SL020262	CYB5R4	N	-0.001	0.902037	0.934316	-0.005	0.33949	0.717159	0.016	0.0134059	0.024321	-0.006	0.277676	0.628209	0.011	0.126279	0.192798	-0.004	0.54398	0.799409	-0.001	0.885268	0.922092	-0.005	0.3156	0.727196	0	0.960373	0.975094	-0.007	0.273055	0.672941
ELL.SL007290	ELL	N	0	0.901871	0.934316	-0.004	0.204365	0.5884	0.001	0.82691	0.867566	-0.005	0.0885524	0.369166	-0.002	0.536865	0.62528	-0.006	0.103992	0.380128	-0.001	0.752767	0.832794	0	0.958785	0.987382	0.003	0.407291	0.534583	-0.004	0.261901	0.661074
GMDS.SL014629	GMDS	N	0.002	0.901816	0.934316	-0.033	0.00872024	0.159291	-0.075	2.91299e-08	1.52637e-07	-0.034	0.00613614	0.109028	-0.002	0.8667	0.898429	-0.036	0.0123725	0.13131	-0.012	0.374948	0.507513	-0.012	0.27886	0.705558	-0.012	0.443845	0.569762	-0.027	0.0716356	0.414346
SEC13.SL011207	SEC13	N	0.001	0.901805	0.934316	-0.008	0.084561	0.414656	-0.015	0.0113231	0.0209409	-0.005	0.33836	0.679488	-0.01	0.0634656	0.108006	-0.005	0.33656	0.649568	0.002	0.683225	0.779226	-0.005	0.274784	0.70163	0.003	0.603678	0.707687	-0.004	0.489141	0.814903
TMEM8B.SL019870	TMEM8B	N	-0.001	0.901586	0.934316	-0.004	0.513064	0.823164	0.051	6.184e-06	2.19723e-05	-0.005	0.399391	0.728342	0.005	0.592447	0.672982	-0.015	0.0261101	0.192146	-0.004	0.661461	0.761959	-0.002	0.715749	0.924302	-0.011	0.302842	0.426621	0	0.959335	0.989163
CLEC2A.SL018252	CLEC2A	N	0	0.90317	0.934921	-0.006	0.0757152	0.402273	-0.004	0.224415	0.294395	-0.005	0.107393	0.399106	0.005	0.258493	0.348987	-0.009	0.00869143	0.110994	-0.002	0.573315	0.693062	-0.004	0.253773	0.686235	0	0.937986	0.961093	-0.006	0.0724501	0.415642
FIG4.SL017959	FIG4	N	0.001	0.902924	0.934921	0	0.909018	0.977291	0.001	0.917251	0.937758	-0.002	0.652799	0.879647	-0.004	0.567345	0.651606	0	0.996694	0.998447	0.002	0.794554	0.86189	-0.001	0.771167	0.940778	0	0.995701	0.997734	0	0.940072	0.982511
GBP5.SL021536	GBP5	N	-0.001	0.902916	0.934921	0.011	0.0662215	0.382371	0.01	0.1065	0.153225	0.009	0.149334	0.473878	0.004	0.602392	0.68144	0.003	0.703474	0.883	-0.001	0.851898	0.900132	0.016	0.0163502	0.274721	0.004	0.580943	0.690061	0.011	0.106582	0.481082
WWOX.SL006762	WWOX	N	0.001	0.903173	0.934921	-0.001	0.873348	0.969676	0.002	0.68537	0.748904	-0.003	0.621286	0.86349	-0.002	0.791767	0.839911	0.004	0.492613	0.769166	-0.003	0.658547	0.760315	0.001	0.774087	0.94211	0.005	0.457832	0.581833	-0.008	0.20419	0.607373
CGA.LHB.SL000506	CGA	N	-0.003	0.903354	0.934977	0.016	0.272481	0.656297	0.003	0.89283	0.917213	0.017	0.237433	0.585973	0.015	0.520646	0.610156	0.029	0.0791899	0.337292	-0.008	0.718398	0.808342	0.014	0.324069	0.734316	-0.015	0.528452	0.644324	-0.001	0.953233	0.986463
ANGPTL4.SL007642	ANGPTL4	N	0.001	0.903528	0.935026	-0.005	0.372105	0.740588	-0.014	0.0144542	0.0259985	-0.005	0.364224	0.701207	-0.001	0.857215	0.891863	-0.007	0.232385	0.548366	-0.002	0.7537	0.833519	-0.002	0.717257	0.924302	0.002	0.819379	0.875383	-0.005	0.398439	0.761585
GSTK1.SL011317	GSTK1	N	0.001	0.903772	0.935147	0.002	0.705389	0.905348	0.003	0.652156	0.719363	-0.004	0.585956	0.845272	-0.004	0.553377	0.639855	0.023	0.00219593	0.0577373	0.001	0.910868	0.938532	0.001	0.930693	0.980223	0.002	0.772588	0.840547	-0.011	0.170467	0.570199
PDLIM3.SL008220	PDLIM3	N	-0.002	0.904	0.935251	0.014	0.327167	0.70752	0.042	0.0123574	0.0226138	0.023	0.102548	0.392722	0.005	0.818286	0.861342	0.008	0.636156	0.850256	0.014	0.428432	0.55959	-0.007	0.657934	0.903321	0.021	0.29374	0.418281	0.021	0.24097	0.640515
CRYGS.SL019513	CRYGS	N	0	0.904336	0.935468	0.003	0.27823	0.662247	-0.001	0.717931	0.775442	0.005	0.102745	0.392736	0.005	0.218458	0.305178	-0.002	0.580344	0.818329	-0.001	0.862111	0.906306	0.003	0.2881	0.711982	0.002	0.637746	0.734526	0	0.98646	0.996095
FUT7.SL019014	FUT7	N	0	0.904565	0.935573	0.002	0.336714	0.715419	-0.008	0.00715325	0.0137715	0.003	0.249844	0.599137	0.004	0.298568	0.393001	0.001	0.838368	0.940949	0	0.96438	0.976181	0.002	0.499426	0.843818	0.003	0.435633	0.561866	0.003	0.236741	0.639123
TGFB3.SL000089	TGFB3	N	0	0.904703	0.935584	0.007	0.0562066	0.357952	0.001	0.846372	0.882577	0.007	0.0651803	0.32076	0.003	0.459767	0.551109	0.007	0.112373	0.395999	0.001	0.877341	0.916562	0.007	0.0529332	0.407481	0.005	0.256863	0.377526	0.007	0.0919886	0.454854
HSD17B8.SL015110	HSD17B8	N	0.001	0.904859	0.935614	-0.005	0.544192	0.836397	0.015	0.0750281	0.113327	-0.004	0.61313	0.859057	0.01	0.349042	0.44473	0	0.990178	0.996294	0	0.997481	0.998295	-0.001	0.920294	0.978755	0.034	0.000999725	0.00384511	-0.009	0.335577	0.719677
FAM20C.SL012674	FAM20C	N	0.001	0.907159	0.937836	-0.003	0.490761	0.809616	-0.001	0.864869	0.89686	-0.003	0.476501	0.783822	-0.002	0.714342	0.776578	-0.008	0.0850518	0.348055	-0.002	0.777446	0.850581	0	0.992871	0.997585	-0.002	0.709746	0.791222	0.005	0.30204	0.692953
VSTM4.SL012670	VSTM4	N	-0.001	0.907263	0.937836	0.009	0.0310087	0.279076	-0.001	0.822006	0.863851	0.007	0.0895238	0.371519	-0.005	0.350491	0.445959	0.005	0.332013	0.645611	0.002	0.735942	0.821782	0.011	0.0187561	0.286246	0.003	0.59335	0.699702	0.01	0.0345015	0.315137
HDGFL2.SL014009	HDGFL2	N	0	0.907541	0.937992	0.003	0.239021	0.626177	-0.004	0.211972	0.280437	0.004	0.144106	0.465487	0	0.984648	0.988812	0.002	0.470261	0.754457	-0.001	0.810543	0.873678	0.006	0.0437563	0.377703	0.003	0.359014	0.485678	0.004	0.202274	0.605341
TRIL.SL026018	TRIL	N	0	0.907694	0.938018	0	0.881638	0.97165	-0.002	0.424136	0.503464	-0.001	0.62905	0.869008	-0.004	0.099474	0.158068	0.002	0.366762	0.674568	0	0.962948	0.975268	0.001	0.600982	0.881468	0.002	0.43757	0.563771	0	0.977949	0.994016
NLGN2.SL025944	NLGN2	N	0	0.907972	0.938174	0.003	0.208341	0.592202	-0.002	0.546874	0.621405	0.003	0.267943	0.61895	-0.004	0.283447	0.376599	0.007	0.0373777	0.235796	0	0.884902	0.921971	0.003	0.301612	0.721869	-0.002	0.615409	0.716307	0.004	0.274011	0.673879
GUCA1B.SL022904	GUCA1B	N	-0.001	0.908199	0.938277	-0.002	0.557247	0.842738	0.007	0.0826158	0.122897	-0.004	0.256304	0.607309	-0.003	0.570981	0.654149	-0.001	0.910036	0.966068	-0.003	0.552688	0.673992	-0.001	0.761195	0.939734	0	0.991255	0.994794	-0.005	0.255314	0.654366
MAG.SL008643	MAG	N	0.001	0.908486	0.938442	-0.002	0.686249	0.897547	-0.003	0.695001	0.75611	-0.002	0.686946	0.891154	0.01	0.27474	0.367604	-0.01	0.14751	0.451358	-0.002	0.785532	0.855233	0	0.979607	0.992964	-0.006	0.554639	0.667525	-0.007	0.326575	0.714451
KLHL7.SL019811	KLHL7	N	0.001	0.908969	0.938742	0.008	0.0945906	0.427562	0.02	0.0021469	0.00462555	0.009	0.0955641	0.381011	0.013	0.0637935	0.108439	0.004	0.543975	0.799409	-0.003	0.703814	0.796905	0.012	0.0251682	0.311926	-0.004	0.562938	0.674207	0.011	0.0614741	0.390204
MYBPH.SL021471	MYBPH	N	0.001	0.909031	0.938742	-0.002	0.652788	0.886501	0.009	0.0329711	0.0546081	-0.003	0.505316	0.804733	0	0.95207	0.962721	-0.006	0.142988	0.442949	0	0.975992	0.983473	0.001	0.791994	0.944559	0.004	0.43015	0.556647	-0.001	0.764971	0.925661
DPP7.SL008916	DPP7	N	-0.001	0.909171	0.938754	-0.01	0.138351	0.506488	0.009	0.337438	0.416187	-0.012	0.0784289	0.348668	-0.021	0.0729816	0.121449	0.007	0.383027	0.69025	-0.002	0.882077	0.92007	-0.01	0.179817	0.622093	-0.002	0.827951	0.881982	-0.018	0.0298974	0.300049
AHCY.SL008060	AHCY	N	0.001	0.910677	0.938992	-0.001	0.841438	0.960116	-0.025	0.000446262	0.00110137	0	0.960501	0.987847	0.003	0.678303	0.747108	-0.001	0.859911	0.948472	0.001	0.88902	0.924953	-0.002	0.73166	0.929425	0.004	0.638919	0.735301	0.003	0.672673	0.888688
GNG11.SL007316	GNG11	N	0	0.910225	0.938992	0.008	0.0314857	0.28077	0.012	0.00212865	0.00459293	0.007	0.0722401	0.335118	0.002	0.655939	0.726627	0.005	0.262544	0.579391	0	0.951295	0.966795	0.01	0.0124521	0.247096	0.002	0.743051	0.818056	0.009	0.0306407	0.302299
IFNW1.SL004547	IFNW1	N	0.001	0.910372	0.938992	-0.001	0.736272	0.922047	0.01	0.0200571	0.0348584	-0.003	0.445074	0.760769	-0.006	0.242167	0.331197	0.003	0.486614	0.764338	-0.003	0.503692	0.629466	0.004	0.356874	0.759556	0.003	0.58525	0.692814	-0.006	0.140497	0.533716
KIR3DL3.SL025908	KIR3DL3	N	0	0.910334	0.938992	0	0.99874	0.999826	0	0.923297	0.942485	0.001	0.751106	0.916418	0.001	0.862537	0.895375	0.005	0.178379	0.490645	-0.002	0.608872	0.721357	0.001	0.665399	0.905283	0.001	0.713428	0.794232	-0.003	0.443586	0.793835
PABPC3.SL018138	PABPC3	N	0.001	0.909924	0.938992	0.003	0.630252	0.876189	0.017	0.00152734	0.00339399	0.003	0.577695	0.841834	0.002	0.712036	0.774987	-0.004	0.50473	0.777694	-0.004	0.462949	0.593252	0.005	0.357783	0.759946	0.004	0.570432	0.681264	-0.005	0.434957	0.787738
RETREG1.SL018572	RETREG1	N	0.001	0.910444	0.938992	0.007	0.0921705	0.424293	0.009	0.134468	0.188527	0.007	0.126746	0.435215	0.004	0.554518	0.640571	-0.002	0.69935	0.881311	-0.001	0.84774	0.897865	0.009	0.0347924	0.343815	-0.001	0.942314	0.963516	0.005	0.287433	0.684341
SSBP1.SL008174	SSBP1	N	-0.002	0.910025	0.938992	-0.006	0.684308	0.897173	0.005	0.749247	0.802788	0.001	0.942955	0.983988	-0.01	0.543274	0.630849	-0.032	0.0674402	0.315284	-0.012	0.455429	0.585961	0.01	0.524637	0.853323	-0.002	0.888597	0.927527	0.014	0.412422	0.771014
SUFU.SL019429	SUFU	N	0	0.909722	0.938992	-0.002	0.487558	0.808696	-0.007	0.0250358	0.0426652	-0.002	0.492043	0.794216	-0.008	0.0387327	0.0709505	0	0.90928	0.965545	0.001	0.812274	0.874391	0	0.921116	0.978755	0.007	0.0966906	0.173879	-0.003	0.426032	0.781376
SUMF1.SL012704	SUMF1	N	-0.001	0.9106	0.938992	0.005	0.538351	0.833334	0.031	0.00384737	0.00786913	0	0.972886	0.991914	-0.016	0.196416	0.279369	0.013	0.231056	0.54819	0.003	0.819524	0.879892	0	0.986374	0.995608	-0.001	0.967238	0.979479	0.003	0.800215	0.939767
TMEM185A.SL020121	TMEM185A	N	0.001	0.910594	0.938992	0	0.929625	0.983022	0.012	0.00493951	0.00986295	-0.001	0.74286	0.913316	0.003	0.547198	0.634005	-0.005	0.294872	0.61205	-0.001	0.877437	0.916562	0.004	0.413658	0.792235	0.004	0.475669	0.597998	0.001	0.810507	0.942498
CRH.SL003526.1	CRH	N	0	0.910915	0.939007	-0.002	0.578639	0.854038	-0.006	0.0677333	0.103648	-0.002	0.52567	0.815936	-0.001	0.71838	0.779359	-0.004	0.204595	0.52269	0	0.897717	0.929796	-0.002	0.518516	0.853032	0	0.94827	0.967322	0	0.884704	0.967893
TBL2.SL019356	TBL2	N	-0.001	0.910946	0.939007	0.002	0.830227	0.956524	-0.016	0.0759016	0.114412	-0.001	0.909516	0.973523	-0.011	0.235884	0.32417	0.014	0.122082	0.409924	-0.003	0.747827	0.829484	0.004	0.65226	0.900015	0.003	0.799717	0.860641	-0.005	0.650174	0.881683
APBB2.SL025796	APBB2	N	0.001	0.911954	0.939905	-0.005	0.316951	0.697576	0.003	0.481398	0.560175	-0.005	0.310914	0.656047	0.003	0.575787	0.658261	-0.008	0.12478	0.415292	-0.001	0.845492	0.896457	-0.003	0.505978	0.847675	0.003	0.584037	0.691711	-0.009	0.173561	0.57247
SERPINA10.SL004467.1	SERPINA10	N	-0.001	0.912073	0.939905	0.003	0.542569	0.835727	-0.005	0.493816	0.572155	0.002	0.635978	0.871894	-0.009	0.317306	0.413453	0.001	0.823235	0.93399	-0.003	0.742592	0.825998	0.005	0.354253	0.756303	0	0.963882	0.977407	0.006	0.347772	0.73047
ADGRF2.SL022644	ADGRF2	N	-0.002	0.912677	0.940396	-0.006	0.649258	0.884991	0.002	0.885321	0.912209	-0.001	0.939877	0.982587	0.017	0.309038	0.404685	0.007	0.677098	0.871389	0.005	0.742193	0.825998	-0.01	0.479982	0.832078	0.004	0.821681	0.877334	-0.009	0.570624	0.851598
PDE4A.SL011402	PDE4A	N	0	0.913025	0.940613	0.004	0.213798	0.595844	0.005	0.126742	0.178749	0.005	0.107153	0.399006	-0.005	0.223568	0.310373	0.01	0.00264631	0.0640982	0	0.953247	0.968507	0.002	0.425854	0.800528	0	0.90991	0.943753	-0.003	0.37267	0.751687
PFDN5.SL006705	PFDN5	N	0	0.913271	0.940613	-0.002	0.584232	0.855944	-0.011	0.00523042	0.0104015	-0.004	0.311185	0.656047	0.002	0.688989	0.756133	-0.011	0.0171947	0.155018	-0.001	0.797401	0.86358	0.001	0.717326	0.924302	0.002	0.725266	0.803912	0.002	0.697101	0.897137
PROCR.SL003500	PROCR	N	-0.001	0.91323	0.940613	0.005	0.244857	0.632301	0.001	0.865622	0.897059	0.005	0.245416	0.593351	-0.004	0.668441	0.737901	0.005	0.274787	0.591683	-0.002	0.832258	0.887469	0.005	0.321961	0.732923	-0.003	0.736771	0.812966	0.002	0.666434	0.886091
SAP30.SL012382	SAP30	N	0.001	0.913447	0.940663	0.014	0.08488	0.414656	0.001	0.944913	0.958188	0.015	0.0487343	0.280298	0.001	0.920851	0.938962	0.016	0.0770535	0.334277	0.004	0.679458	0.776409	0.007	0.404366	0.786382	-0.002	0.889534	0.92811	0.009	0.349948	0.732724
BMPR1A.SL004080	BMPR1A	N	0.001	0.913781	0.940743	-0.007	0.17546	0.554794	-0.002	0.699849	0.760598	-0.008	0.122788	0.428886	0.005	0.426597	0.520407	-0.01	0.0839506	0.346049	-0.003	0.57935	0.698234	-0.004	0.452131	0.814816	-0.002	0.756848	0.82743	-0.008	0.180236	0.58112
CRIM1.SL025828	CRIM1	N	-0.001	0.913677	0.940743	0.011	0.0182459	0.220795	-0.001	0.748697	0.80255	0.009	0.0541803	0.296782	0	0.998252	0.998908	0.021	0.000121093	0.0123817	0	0.96229	0.974735	0.011	0.0275207	0.31608	0	0.944142	0.964715	0.003	0.586847	0.857982
SLAMF9.SL021299	SLAMF9	N	0	0.914686	0.941543	0.002	0.452961	0.791385	0.001	0.740074	0.795275	0.003	0.355822	0.695581	0	0.952129	0.962721	0.005	0.197846	0.515408	0	0.95935	0.972829	0.001	0.761664	0.939734	0	0.994942	0.997225	0	0.889797	0.970308
CUL9.SL019483	CUL9	N	0	0.914858	0.941589	0.002	0.471862	0.798997	0.003	0.447416	0.526431	0.003	0.314099	0.659168	0	0.922397	0.93999	0.001	0.828651	0.937117	-0.001	0.721964	0.8117	0.003	0.316761	0.727642	0.003	0.501342	0.620022	0.001	0.797181	0.939316
PCSK9.SL012707	PCSK9	N	-0.001	0.915365	0.941847	-0.012	0.139055	0.506846	-0.006	0.462269	0.541053	-0.011	0.172816	0.510384	-0.006	0.542863	0.630471	0.002	0.805217	0.926396	-0.006	0.508576	0.633954	-0.004	0.581284	0.87341	-0.004	0.71768	0.798242	-0.01	0.236631	0.639123
TFF2.SL002602.1	TFF2	N	-0.001	0.91535	0.941847	0.011	0.169129	0.546423	0.058	2.05827e-07	9.42937e-07	0.013	0.119179	0.422028	0.032	0.0142169	0.0294333	-0.005	0.56609	0.81065	0	0.994092	0.996872	0.007	0.412654	0.791832	0.013	0.322396	0.44808	0.021	0.0314977	0.306715
CDH11.SL025810	CDH11	N	0.002	0.916001	0.942129	-0.014	0.150357	0.524612	0.024	0.184213	0.24784	-0.013	0.188293	0.530303	-0.006	0.76933	0.821913	-0.008	0.464868	0.750786	0.004	0.860293	0.905635	-0.02	0.0654656	0.443146	-0.009	0.69015	0.77547	-0.02	0.100587	0.470473
Human.SL011608.6	Human	N	-0.001	0.915991	0.942129	0.004	0.366564	0.736991	-0.017	0.000836842	0.0019552	0.002	0.663313	0.883916	-0.005	0.372374	0.4675	0.003	0.525267	0.788623	-0.002	0.784059	0.854514	0.004	0.384551	0.772726	-0.002	0.718124	0.798597	0.005	0.401325	0.763602
NKIRAS1.SL022141	NKIRAS1	N	-0.001	0.916022	0.942129	0	0.968271	0.992605	0.014	0.00251031	0.00533513	0.001	0.744665	0.914272	0	0.934031	0.948735	-0.004	0.407892	0.708399	-0.001	0.832382	0.887472	0	0.930298	0.980197	-0.003	0.607014	0.709903	-0.006	0.164788	0.564002
FST.SL000674	FST	N	0	0.916374	0.942359	0.003	0.434389	0.782358	0	0.958082	0.968076	0.002	0.534278	0.819278	-0.003	0.529061	0.617854	0.004	0.359282	0.668445	0.001	0.846418	0.896852	0.002	0.576136	0.872959	0.003	0.410825	0.538166	-0.002	0.71661	0.905629
USP25.SL018947	USP25	N	-0.001	0.916642	0.942502	-0.002	0.733164	0.920723	0.008	0.221012	0.290552	-0.004	0.51931	0.812229	0.005	0.50096	0.591131	0.003	0.754432	0.907649	-0.005	0.443039	0.573427	0.002	0.732489	0.929772	-0.005	0.539734	0.654912	0.002	0.777604	0.932062
VAMP8.SL008698	VAMP8	N	0	0.91685	0.942585	0.007	0.00882859	0.159291	0.002	0.402837	0.482932	0.007	0.0109669	0.14265	-0.002	0.596057	0.676352	0.006	0.0419749	0.248901	0	0.904603	0.934541	0.006	0.0171425	0.27479	-0.001	0.850622	0.898461	0.009	0.00177474	0.0904843
CMIP.SL023777	CMIP	N	0.001	0.917262	0.942876	-0.001	0.847495	0.9627	-0.005	0.525981	0.601845	0.001	0.893402	0.967951	-0.008	0.381798	0.477215	0.01	0.243963	0.561699	-0.002	0.848848	0.898781	-0.003	0.690178	0.916171	0.008	0.413603	0.541119	-0.002	0.788568	0.936519
PRPSAP2.SL010935	PRPSAP2	N	0.001	0.919093	0.944627	-0.01	0.229276	0.616932	-0.087	6.11817e-21	1.76635e-19	-0.011	0.219165	0.565146	0.006	0.541741	0.629565	-0.019	0.0422689	0.249746	-0.002	0.79095	0.859225	-0.008	0.377476	0.770637	0.007	0.503535	0.621837	-0.013	0.211717	0.615265
THEM4.SL023180	THEM4	N	-0.001	0.919411	0.944822	-0.006	0.50986	0.822074	0.012	0.34916	0.428634	-0.01	0.245555	0.593364	-0.014	0.355183	0.450527	0.008	0.442923	0.733588	-0.007	0.609764	0.722182	0.004	0.701529	0.920945	0.006	0.707992	0.790332	-0.01	0.356154	0.738365
BRD2.SL014748.1	BRD2	N	0	0.920372	0.945546	-0.001	0.746641	0.926368	0	0.997576	0.997983	0	0.995551	0.997929	-0.001	0.810243	0.853852	0.004	0.369534	0.677418	-0.001	0.759734	0.837927	0.001	0.761324	0.939734	-0.001	0.822839	0.878188	0	0.948506	0.984478
MEGF10.SL019053	MEGF10	N	0	0.920372	0.945546	-0.003	0.439707	0.785226	0	0.925629	0.944488	-0.001	0.738544	0.910785	0.007	0.187429	0.269082	-0.007	0.123589	0.412825	-0.002	0.701271	0.794515	-0.003	0.539809	0.86019	-0.004	0.500828	0.619685	0.001	0.767155	0.926932
OSCAR.SL012677	OSCAR	N	0	0.920601	0.945649	0	0.98338	0.996121	-0.001	0.791634	0.838879	0.001	0.726424	0.906634	0.002	0.619022	0.696294	0.005	0.12128	0.409569	-0.001	0.66529	0.765171	0	0.876038	0.967388	0	0.911803	0.945316	-0.004	0.164432	0.563136
ZAP70.SL010519	ZAP70	N	-0.001	0.920799	0.94572	0.003	0.633022	0.876987	0.015	0.00725162	0.013939	0.004	0.475226	0.782988	0.003	0.681794	0.749943	-0.011	0.0848826	0.347758	-0.001	0.82883	0.885692	0.007	0.224449	0.659469	0.004	0.589605	0.696634	0.008	0.230177	0.633245
CLEC4M.SL005158	CLEC4M	N	0.001	0.921025	0.94582	0.003	0.6304	0.876189	-0.008	0.114041	0.163246	0.003	0.59193	0.847571	-0.005	0.337483	0.433907	0.001	0.817798	0.931271	0.001	0.806754	0.870868	0.002	0.755315	0.938162	0.006	0.303414	0.427156	0	0.963171	0.990206
ARPC5.SL004614	ARPC5	N	-0.002	0.921693	0.946243	-0.009	0.418926	0.769111	0.011	0.440256	0.51975	-0.008	0.484271	0.789566	0.013	0.421023	0.514965	-0.012	0.330333	0.645212	-0.003	0.862011	0.906306	-0.006	0.631856	0.894086	0.001	0.974894	0.984433	-0.008	0.52366	0.829814
CCL26.SL003170	CCL26	N	0	0.921673	0.946243	0.003	0.445352	0.787766	-0.014	0.000583839	0.00140971	0	0.915391	0.974727	-0.004	0.393062	0.488227	0.006	0.267805	0.584345	0.001	0.836301	0.890619	0.002	0.622603	0.890931	0	0.950364	0.968251	0.001	0.909	0.977068
APCDD1.SL017118	APCDD1	N	0	0.922065	0.946493	-0.001	0.815741	0.951817	0.003	0.421516	0.500678	-0.001	0.781328	0.927315	0.006	0.15969	0.235363	0	0.907699	0.96498	-0.001	0.761956	0.839831	0.002	0.620889	0.890502	0.003	0.488555	0.609618	0	0.932843	0.980862
OPALIN.SL018248	OPALIN	N	0	0.922194	0.946493	0	0.987794	0.997052	-0.006	0.0568643	0.0888068	-0.001	0.795052	0.930695	-0.004	0.26745	0.359235	0.002	0.44952	0.739688	-0.001	0.778854	0.851615	0	0.893335	0.970944	0	0.961346	0.975793	-0.004	0.192922	0.594017
PRSS3.SL006480.1	PRSS3	N	0	0.922657	0.946836	-0.007	0.0384026	0.3048	-0.003	0.475772	0.554577	-0.009	0.00985699	0.135477	-0.005	0.332237	0.428734	-0.004	0.315911	0.633888	-0.005	0.275145	0.400875	-0.002	0.49395	0.83986	-0.001	0.914294	0.946397	-0.007	0.0971302	0.465239
FNDC8.SL023381	FNDC8	N	0	0.923055	0.94698	-0.006	0.0405797	0.313811	0.002	0.604831	0.675173	-0.004	0.137448	0.453153	0	0.967595	0.975812	-0.006	0.064968	0.310773	-0.002	0.603782	0.717058	-0.003	0.302678	0.7221	0	0.970016	0.980942	-0.006	0.0574336	0.38369
IL2RB.SL003306	IL2RB	N	-0.001	0.923014	0.94698	-0.001	0.858938	0.967232	0.012	0.167468	0.22785	0.001	0.881534	0.964125	0.011	0.244463	0.333841	0.008	0.148202	0.451973	-0.005	0.592355	0.708516	0.002	0.72676	0.927711	0.006	0.540179	0.655264	-0.006	0.290938	0.685403
CTBP1.SL007405	CTBP1	N	-0.001	0.924451	0.94828	0.006	0.325125	0.705594	0.02	0.00405439	0.0082386	0.015	0.0246108	0.205009	-0.021	0.00737688	0.0164372	0.011	0.163931	0.471244	0.004	0.612128	0.723934	-0.003	0.630622	0.893668	0.004	0.658949	0.751772	-0.003	0.673713	0.889026
MFGE8.SL006523	MFGE8	N	-0.001	0.924848	0.948556	-0.004	0.601685	0.865985	0.004	0.662223	0.728524	-0.004	0.645281	0.878064	-0.002	0.859561	0.892913	0.025	0.00855066	0.10986	0.001	0.929158	0.950988	-0.011	0.225779	0.660576	-0.004	0.705884	0.788695	-0.009	0.391838	0.758073
CRNN.SL015449	CRNN	N	0.001	0.92634	0.949953	-0.024	0.00382707	0.10963	0.005	0.585554	0.657342	-0.029	0.000572042	0.0311953	0	0.965345	0.974077	-0.015	0.141845	0.442082	-0.003	0.745038	0.827885	-0.019	0.0214388	0.296188	0	0.993232	0.996021	-0.031	0.00278541	0.107189
CHST12.SL017514	CHST12	N	-0.001	0.927199	0.950569	-0.001	0.84533	0.961906	0.002	0.662801	0.728942	0.001	0.897014	0.969293	0.008	0.176954	0.256696	0.005	0.363684	0.672618	-0.005	0.383107	0.516941	0.002	0.658399	0.903321	0.005	0.464677	0.587086	-0.003	0.525399	0.831111
IFT22.SL022074	IFT22	N	0	0.927144	0.950569	0.002	0.751394	0.927523	0.003	0.485342	0.564023	0.005	0.272593	0.623624	0.005	0.404804	0.500196	-0.008	0.13679	0.434625	0	0.978896	0.985705	0.005	0.364979	0.763497	-0.001	0.858104	0.904418	0.006	0.285278	0.682111
TNFRSF10B.SL026016	TNFRSF10B	N	-0.001	0.92785	0.951104	-0.001	0.867288	0.967567	0.009	0.188465	0.25282	-0.002	0.708056	0.898046	0.007	0.353086	0.448229	0.002	0.713467	0.887789	-0.004	0.547714	0.670146	0.001	0.802158	0.946098	-0.004	0.57572	0.685446	-0.003	0.606323	0.863395
CXCL5.SL003169	CXCL5	N	0	0.928905	0.952053	0.002	0.661334	0.888781	0.016	0.00012763	0.000353902	0.002	0.64952	0.878821	-0.004	0.432136	0.525328	0.006	0.254602	0.572181	0	0.957122	0.971114	0.004	0.376934	0.770188	0.003	0.488721	0.609721	-0.003	0.532842	0.833504
ACOX1.SL016458	ACOX1	N	-0.001	0.930861	0.953659	0.032	5.81184e-06	0.00388971	-0.003	0.720677	0.777494	0.037	1.942e-07	0.000219297	0.006	0.47024	0.560467	0.018	0.0221784	0.177475	0.004	0.674787	0.772587	0.033	7.30325e-05	0.0199135	0.011	0.253736	0.3739	0.041	8.31349e-06	0.00510033
CASP5.SL000126	CASP5	N	0	0.930755	0.953659	0.006	0.0663236	0.38266	0.005	0.171672	0.232933	0.005	0.150052	0.475242	-0.002	0.580942	0.662981	0.011	0.00291216	0.0663757	-0.001	0.743395	0.826719	0.006	0.0679954	0.44855	-0.001	0.846323	0.895624	0.001	0.857629	0.958372
WRNIP1.SL019761	WRNIP1	N	0	0.930774	0.953659	0	0.978387	0.995807	0.002	0.398935	0.478879	-0.001	0.570326	0.837237	-0.004	0.170313	0.248385	-0.001	0.814376	0.930101	-0.002	0.54528	0.667501	0.003	0.326908	0.736895	-0.001	0.816898	0.873621	0.001	0.678712	0.889444
TMPRSS5.SL010382	TMPRSS5	N	0	0.931011	0.95368	0.004	0.346149	0.723962	0.013	0.00591906	0.0116141	0.002	0.635782	0.871894	-0.002	0.723385	0.783401	0.003	0.488238	0.765248	-0.004	0.477181	0.606213	0.006	0.135449	0.567866	-0.007	0.190394	0.297534	0.005	0.283889	0.682033
CBR4.SL021973	CBR4	N	0	0.931273	0.953817	-0.001	0.785039	0.938271	-0.004	0.383562	0.463599	0	0.986517	0.994952	-0.006	0.266137	0.357864	-0.007	0.216685	0.534706	-0.004	0.419	0.549952	0.003	0.590672	0.877781	-0.006	0.306701	0.430411	-0.003	0.557497	0.844391
GMNN.SL013724	GMNN	N	0	0.93147	0.953886	-0.002	0.524726	0.825788	0	0.944162	0.95817	-0.001	0.637246	0.872333	0.004	0.245014	0.33447	-0.003	0.291483	0.607904	-0.001	0.703706	0.796905	-0.001	0.791506	0.944559	0	0.96161	0.975927	-0.001	0.682551	0.890836
CACNB4.SL019338	CACNB4	N	0.001	0.932323	0.954626	-0.003	0.533055	0.829848	0.018	0.00193129	0.00419661	-0.004	0.450789	0.764047	-0.007	0.291751	0.385752	0.002	0.741757	0.900274	-0.004	0.564095	0.685517	0.003	0.632682	0.894314	0.001	0.902802	0.937702	-0.007	0.255991	0.654366
DDIT3.SL013775	DDIT3	N	-0.001	0.932778	0.954826	-0.003	0.372419	0.740913	0.031	2.92106e-08	1.52951e-07	-0.004	0.249634	0.599079	-0.001	0.843532	0.880988	-0.002	0.680273	0.872097	-0.002	0.722615	0.811949	-0.002	0.567765	0.872959	-0.004	0.569599	0.680524	-0.005	0.24985	0.651665
MZB1.SL012743.1	MZB1	N	-0.001	0.932707	0.954826	0.017	6.86345e-06	0.00421073	0.022	0.000192023	0.000514624	0.018	5.61374e-06	0.00285768	0.009	0.195055	0.278024	0.013	0.00352197	0.0724266	0.002	0.698537	0.792148	0.013	0.000762562	0.0652789	0	0.9877	0.992283	0.018	0.000103862	0.022344
TPSB2.SL010617	TPSB2	N	0.001	0.933275	0.955203	-0.001	0.890322	0.974159	0.013	0.114282	0.163527	0.001	0.876252	0.962101	0.016	0.103274	0.163225	-0.004	0.507225	0.77906	-0.004	0.666318	0.765995	0.005	0.412531	0.791832	-0.001	0.952724	0.969582	-0.006	0.36269	0.743766
FN3K.SL015829	FN3K	N	0.001	0.933554	0.955322	0.014	0.160574	0.536851	-0.059	0.000306088	0.000784072	0.013	0.230994	0.577143	-0.03	0.0984461	0.156597	-0.008	0.503445	0.777363	0.004	0.836908	0.890888	0.012	0.298665	0.719592	0.005	0.794818	0.857229	0.023	0.0777959	0.426328
RBM46.SL020270	RBM46	N	0	0.933652	0.955322	-0.004	0.221117	0.605603	0.003	0.510575	0.587882	-0.005	0.111113	0.405783	-0.005	0.279333	0.372612	-0.001	0.763981	0.913017	-0.003	0.50209	0.628103	-0.003	0.440947	0.807219	-0.002	0.709237	0.791122	-0.006	0.144462	0.538627
G6PD.SL007111	G6PD	N	-0.001	0.935033	0.956602	-0.006	0.358184	0.730836	-0.024	0.0100032	0.0186818	-0.008	0.244222	0.592605	0.003	0.779904	0.829855	-0.017	0.0237997	0.182704	0.004	0.733616	0.819931	-0.007	0.33048	0.739961	-0.003	0.821947	0.87749	0.002	0.79102	0.936679
FAM102B.SL022877	FAM102B	N	0	0.936043	0.957475	0.003	0.331016	0.710255	-0.009	0.0142044	0.0256117	0.001	0.796604	0.930888	-0.003	0.483142	0.573045	0.001	0.717204	0.889335	0	0.909589	0.937607	0.003	0.393372	0.778611	-0.002	0.663844	0.755238	0.003	0.445349	0.79519
IL11RA.SL007423	IL11RA	N	0	0.936145	0.957475	-0.002	0.530142	0.828783	0.004	0.282215	0.358328	-0.001	0.807652	0.935168	0.001	0.859104	0.892818	-0.001	0.72783	0.893494	0	0.930961	0.952172	-0.002	0.603803	0.883145	-0.001	0.899808	0.935648	-0.003	0.537435	0.83686
LCN8.SL012575	LCN8	N	-0.001	0.936732	0.957942	0	0.922944	0.98108	0.004	0.529686	0.605426	-0.001	0.885526	0.965271	-0.002	0.781927	0.83115	0.001	0.878255	0.955583	-0.001	0.931163	0.952246	-0.002	0.722104	0.925671	-0.001	0.928143	0.954995	0.003	0.575257	0.853704
SAA4.SL005700	SAA4	N	0.001	0.936944	0.958025	-0.003	0.569518	0.849226	-0.001	0.92341	0.942485	-0.002	0.697116	0.894788	0.002	0.820235	0.862666	-0.002	0.767257	0.913146	0	0.994713	0.997035	-0.003	0.568256	0.872959	0.009	0.278981	0.402481	-0.003	0.625529	0.871654
MDM2.SL001999.1	MDM2	N	0	0.938729	0.959717	0.007	0.142941	0.512764	-0.019	3.35257e-05	0.000104186	0.004	0.348287	0.6887	-0.006	0.251567	0.341515	0.007	0.165895	0.474907	-0.003	0.523462	0.647909	0.009	0.0519889	0.40532	-0.001	0.898703	0.935022	0.005	0.306469	0.697507
GSTM4.SL014901	GSTM4	N	-0.002	0.939172	0.960037	-0.021	0.0844386	0.414656	0.093	3.25741e-05	0.000101615	-0.021	0.0845372	0.361839	-0.013	0.636801	0.711185	-0.01	0.521484	0.786632	-0.004	0.856484	0.903228	-0.016	0.173594	0.617544	0.005	0.843649	0.893661	-0.013	0.341481	0.723692
RARRES2.SL005152	RARRES2	N	-0.001	0.939441	0.960178	0.017	0.00805472	0.156672	0.02	0.0103709	0.0193195	0.018	0.0060926	0.108761	0.013	0.180619	0.260933	0.018	0.0250674	0.188054	0.003	0.745119	0.827885	0.014	0.0447246	0.37897	0.008	0.380042	0.50686	0.023	0.00199538	0.0933575
CDKN2D.SL003762	CDKN2D	N	-0.001	0.941251	0.961894	0	0.960544	0.991097	0.067	3.20131e-21	9.5805e-20	-0.001	0.877468	0.962479	0.025	0.000797178	0.00231786	0.003	0.659448	0.862013	0	0.996681	0.997843	-0.001	0.875179	0.967388	-0.001	0.921899	0.950829	-0.002	0.738358	0.913271
SLIT3.SL011409	SLIT3	N	0	0.942233	0.962764	-0.006	0.214941	0.597357	-0.002	0.753611	0.806056	-0.005	0.23989	0.587515	-0.008	0.295046	0.3892	-0.006	0.221839	0.539116	-0.002	0.808538	0.872155	-0.004	0.313073	0.726393	-0.006	0.45981	0.582902	-0.009	0.0767145	0.423086
ADGRG5.SL014094	ADGRG5	N	0	0.942702	0.96311	0.003	0.512844	0.823164	0.008	0.105868	0.152494	0.001	0.916877	0.975722	-0.002	0.69916	0.764476	-0.003	0.59427	0.825319	0	0.953946	0.968857	0.005	0.342959	0.748995	0.001	0.817567	0.873968	0.006	0.274147	0.673879
DEFB104A.SL004535	DEFB104A	N	0.001	0.943095	0.963186	0	0.947413	0.989965	-0.012	0.156592	0.2148	-0.001	0.820072	0.939898	0.001	0.911345	0.931682	0.003	0.669229	0.866919	-0.003	0.775576	0.849545	0.001	0.843128	0.956658	0.001	0.933235	0.957905	0	0.962426	0.989866
MAPKAPK5.SL010504	MAPKAPK5	N	0	0.943169	0.963186	0.003	0.558679	0.843172	0.004	0.494672	0.572876	0.003	0.559874	0.832854	-0.006	0.407356	0.502674	0.009	0.0771692	0.334385	0.002	0.779694	0.851784	0.001	0.80381	0.946412	0.003	0.630868	0.729351	-0.002	0.667446	0.886714
PDCL.SL022158	PDCL	N	0	0.942935	0.963186	0.001	0.845852	0.962021	0.007	0.12726	0.179378	0.001	0.868138	0.9592	-0.004	0.435949	0.529227	0.006	0.198716	0.516997	-0.002	0.619863	0.729251	0.003	0.403339	0.785843	0	0.956582	0.972567	-0.003	0.490098	0.815207
RCN3.SL017265	RCN3	N	0	0.944413	0.964323	0.004	0.346039	0.723939	0.006	0.238083	0.30939	0.004	0.389096	0.720817	-0.006	0.29135	0.38536	0.007	0.161053	0.468536	0.001	0.868315	0.909711	0.002	0.640174	0.897959	0	0.959979	0.975078	0.001	0.82013	0.944282
HGF.SL000441	HGF	N	0	0.944619	0.9644	0.002	0.739026	0.923563	-0.006	0.373375	0.453146	0.002	0.684738	0.890172	0.013	0.0848468	0.137769	-0.007	0.249309	0.566812	0.004	0.615088	0.725801	-0.005	0.375208	0.769983	0.003	0.698777	0.782719	0.006	0.357736	0.740199
DAP.SL014824	DAP	N	-0.002	0.945374	0.964903	0.005	0.612683	0.870199	-0.011	0.662641	0.728875	0.005	0.63018	0.86945	0.018	0.553733	0.639966	0.004	0.721318	0.891187	0.001	0.973364	0.981966	0.004	0.724926	0.927149	-0.015	0.641287	0.737335	0.006	0.678451	0.889444
Human.SL018723	Human	N	0	0.945341	0.964903	0.003	0.221831	0.606658	-0.016	1.12182e-06	4.54533e-06	0.004	0.160565	0.492738	-0.001	0.831096	0.870841	0	0.893769	0.960995	0	0.910442	0.938225	0.003	0.254531	0.68681	0.001	0.796776	0.858639	0.003	0.290254	0.685298
HMOX2.SL004751	HMOX2	N	0	0.946292	0.965706	0.012	0.0150488	0.20444	-0.022	9.04129e-06	3.11328e-05	0.011	0.0288278	0.21753	-0.004	0.452798	0.545403	0.009	0.129264	0.422175	-0.002	0.653421	0.756484	0.014	0.0055257	0.181608	-0.001	0.851385	0.898881	0.016	0.00457653	0.139803
ERN1.SL007036	ERN1	N	0.001	0.947318	0.966619	0.001	0.941783	0.988369	0.003	0.783977	0.832248	-0.004	0.67937	0.88906	-0.002	0.833189	0.872414	0.012	0.329189	0.644887	-0.004	0.660951	0.761728	0.007	0.437823	0.805008	0.004	0.704592	0.787803	0.003	0.817617	0.944282
TBCE.SL019355	TBCE	N	0	0.947932	0.967111	0.003	0.644908	0.883047	0.029	0.000207985	0.000553773	0.012	0.0668419	0.323093	0.011	0.162286	0.238711	-0.001	0.891976	0.960954	0.007	0.37819	0.511338	-0.009	0.159639	0.602428	0.005	0.605609	0.709274	0.01	0.191261	0.592546
TRIM62.SL022850	TRIM62	N	0.001	0.949078	0.968146	-0.008	0.226199	0.613362	0.002	0.865543	0.897059	-0.008	0.217069	0.561709	0.012	0.322098	0.418585	-0.009	0.192401	0.509133	-0.003	0.818614	0.879876	-0.002	0.703777	0.921431	0.009	0.493047	0.613144	-0.008	0.297912	0.689526
NHP2.SL022140	NHP2	N	0	0.949972	0.968924	-0.007	0.233054	0.619446	0	0.944634	0.95817	-0.006	0.2703	0.621082	0.015	0.0146708	0.0302031	-0.011	0.0979526	0.374051	-0.004	0.498248	0.625528	0.001	0.888949	0.969993	0	0.944339	0.964731	-0.003	0.634242	0.876154
CAV2.SL014826	CAV2	N	0	0.950795	0.969629	0.005	0.0656035	0.382188	0.009	0.0168001	0.0297457	0.005	0.0730043	0.336753	-0.005	0.274651	0.367566	0.004	0.291236	0.607733	0.001	0.74618	0.828115	0.004	0.184929	0.625179	-0.002	0.697048	0.781551	0.004	0.257165	0.65624
CFH.SL000415	CFH	N	0	0.951326	0.969768	0.008	0.0175756	0.217649	-0.004	0.204664	0.271876	0.007	0.0273208	0.215118	0	0.917672	0.936499	0.015	0.000114327	0.0120802	-0.001	0.830287	0.886908	0.008	0.019513	0.286836	0.004	0.366242	0.493011	0.004	0.292957	0.686863
FCGR2B.SL010460	FCGR2B	N	0.002	0.951319	0.969768	-0.001	0.921224	0.980349	0.025	0.376109	0.45592	0	0.955922	0.986473	-0.01	0.765476	0.818747	-0.006	0.544232	0.799409	0.003	0.916745	0.942691	-0.009	0.318382	0.729286	0.028	0.424725	0.551371	-0.003	0.789134	0.936524
LGALS4.SL005165	LGALS4	N	0	0.951182	0.969768	0.009	0.0555273	0.355122	0.002	0.706678	0.766323	0.01	0.0281933	0.217339	0	0.970464	0.97817	0.015	0.0037599	0.0739645	0.001	0.847295	0.897523	0.008	0.0965481	0.508049	-0.001	0.86854	0.912413	0.013	0.0192752	0.257539
ECE1.SL025847	ECE1	N	0	0.952332	0.970586	0.004	0.259075	0.647184	0.001	0.758501	0.810815	0.003	0.478091	0.784662	-0.005	0.294571	0.388783	-0.001	0.895112	0.961389	0	0.990063	0.993958	0.008	0.051897	0.40532	0.003	0.559791	0.671859	0.006	0.152832	0.545501
MOCOS.SL023406	MOCOS	N	0	0.952392	0.970586	-0.001	0.740943	0.923674	0.001	0.862452	0.895413	-0.002	0.60726	0.856446	-0.007	0.214571	0.300604	0.006	0.167707	0.478266	-0.001	0.916149	0.942523	0.001	0.847142	0.958039	-0.003	0.665928	0.756685	-0.003	0.521152	0.828734
DEAF1.SL013514	DEAF1	N	0	0.952534	0.970596	0	0.997087	0.999259	0.01	0.00750385	0.0143751	0	0.962403	0.988037	-0.006	0.160295	0.23616	0.004	0.294162	0.611398	0	0.941638	0.959361	0.001	0.762112	0.939734	0.009	0.0477692	0.0985089	0	0.923384	0.979182
CEACAM16.SL023735	CEACAM16	N	0	0.953695	0.971645	0.001	0.676367	0.893908	-0.013	0.000569551	0.00137838	0.003	0.374056	0.708828	-0.003	0.465259	0.556125	0.008	0.0386607	0.238984	-0.001	0.857036	0.903422	0.001	0.822684	0.951111	-0.003	0.522761	0.639615	-0.003	0.505474	0.822358
PRSS57.SL018485	PRSS57	N	0.001	0.954007	0.971828	-0.006	0.355041	0.730499	-0.007	0.415857	0.494914	-0.006	0.337822	0.67915	0.013	0.209563	0.294821	-0.007	0.340169	0.652205	0	0.995945	0.997571	-0.007	0.311915	0.725352	0.006	0.569784	0.680635	-0.004	0.653059	0.881683
CST1.SL010456	CST1	N	0.001	0.955416	0.972859	0.007	0.481218	0.804617	-0.016	0.175845	0.238323	0.009	0.333001	0.675172	-0.018	0.176551	0.256263	-0.009	0.414535	0.712984	-0.001	0.922731	0.946577	0.011	0.266983	0.697021	-0.004	0.780316	0.8463	0.013	0.260516	0.659258
IGBP1.SL007325	IGBP1	N	0	0.955392	0.972859	-0.005	0.516743	0.823164	-0.017	0.0478493	0.0762152	-0.011	0.198178	0.541214	0.026	0.0016397	0.00442339	-0.026	0.00306843	0.0674321	0.001	0.951349	0.966795	-0.009	0.331441	0.740608	-0.004	0.672048	0.760938	-0.001	0.930254	0.980114
LDLR.SL007070	LDLR	N	0	0.955346	0.972859	0.003	0.339547	0.717159	-0.003	0.427761	0.50695	0.002	0.46295	0.773543	-0.002	0.63178	0.707078	0.006	0.0920884	0.361383	-0.002	0.666962	0.766257	0.003	0.289799	0.713135	0	0.935969	0.959962	0.002	0.587796	0.857982
NBL1.SL005156	NBL1	N	0	0.955828	0.973144	0.003	0.601466	0.865985	0.023	0.000415803	0.00103417	0.006	0.378586	0.710958	-0.001	0.919148	0.937485	0.001	0.829777	0.937223	0.006	0.383413	0.51726	0	0.949192	0.985479	0.011	0.18002	0.284904	0.009	0.279706	0.677027
FBXO3.SL020051	FBXO3	N	0	0.956461	0.973654	-0.004	0.327235	0.70752	0.006	0.301375	0.378945	-0.005	0.267639	0.61895	0.006	0.351732	0.447151	-0.003	0.582453	0.819289	-0.003	0.59201	0.708449	-0.002	0.709421	0.924055	-0.002	0.800785	0.86152	-0.004	0.474223	0.805132
TEN1.SL022254	TEN1	N	0	0.956718	0.973781	0.004	0.194884	0.578277	0.004	0.351153	0.430558	0.004	0.255015	0.605423	0	0.916643	0.935708	-0.001	0.852491	0.946184	0	0.95343	0.96856	0.007	0.0569816	0.420184	0.001	0.912787	0.945804	0.004	0.287116	0.684111
IL17A.SL001713	IL17A	N	0	0.95695	0.973883	0	0.954065	0.989965	-0.005	0.0351588	0.0579954	-0.001	0.724419	0.906194	-0.004	0.213394	0.299296	-0.001	0.795763	0.923369	-0.001	0.836504	0.890707	0.001	0.696501	0.919262	0.002	0.599042	0.703822	0	0.856691	0.957922
ALK.SL012869	ALK	N	0	0.957379	0.973915	-0.002	0.628941	0.876064	-0.002	0.646876	0.714739	-0.002	0.566154	0.835095	-0.007	0.0681696	0.114398	0.003	0.391453	0.696273	0.002	0.550846	0.67208	-0.002	0.549095	0.862847	0.001	0.894763	0.932642	-0.005	0.17426	0.572892
SLC16A3.SL014602	SLC16A3	N	0	0.95716	0.973915	0.004	0.289072	0.674746	0	0.964974	0.973703	0.003	0.29295	0.642447	0.001	0.830778	0.870632	0.001	0.852967	0.946299	0.001	0.783084	0.853957	0.001	0.755678	0.938162	0.004	0.335445	0.462289	0.004	0.374324	0.751951
THTPA.SL020185	THTPA	N	0	0.957247	0.973915	0.001	0.906472	0.977012	0.008	0.204274	0.271407	-0.001	0.893085	0.967951	0.002	0.771717	0.823919	-0.015	0.0259498	0.191877	-0.003	0.649316	0.753272	0.005	0.487677	0.83631	-0.001	0.926185	0.953914	0.003	0.732457	0.911598
AQP4.SL019418	AQP4	N	0	0.957918	0.974329	0.001	0.633401	0.877181	-0.001	0.787606	0.835378	0.001	0.761948	0.919686	-0.001	0.82202	0.864283	0.001	0.797129	0.923876	-0.002	0.522295	0.646809	0.004	0.173837	0.617659	-0.004	0.367386	0.494039	0.003	0.417985	0.774565
CRPPA.SL023745	CRPPA	N	0	0.958469	0.974755	-0.007	0.114198	0.463578	-0.016	0.0025971	0.00549895	-0.009	0.0502136	0.285241	-0.003	0.560288	0.645414	-0.012	0.021604	0.175913	-0.004	0.530115	0.654049	-0.002	0.614865	0.888365	0.001	0.928057	0.954995	-0.008	0.129642	0.521542
ST6GALNAC5.SL018308	ST6GALNAC5	N	0	0.958886	0.975044	0.004	0.36059	0.733601	0.004	0.510909	0.588073	0.005	0.250188	0.599572	0.002	0.721504	0.781709	0.002	0.749686	0.904044	-0.001	0.920646	0.945073	0.004	0.422568	0.79877	-0.001	0.835057	0.887112	0.005	0.318079	0.707124
HPGD.SL003930	HPGD	N	0	0.95936	0.975256	0.002	0.45009	0.790225	0.006	0.0515292	0.0814248	0.002	0.560022	0.832906	-0.008	0.0227941	0.044583	0.006	0.0988551	0.374778	0	0.987557	0.991868	0.002	0.547752	0.862847	-0.005	0.236927	0.354019	-0.001	0.678124	0.889444
S100A8.SL004476	S100A8	N	0	0.959343	0.975256	0	0.981015	0.995807	0.002	0.759448	0.811474	0.003	0.595813	0.850073	0.003	0.566001	0.650463	0.002	0.698502	0.880683	0	0.994523	0.997035	0	0.929777	0.980197	0	0.953133	0.969863	0.001	0.833	0.94875
HDHD2.SL016517	HDHD2	N	0	0.959636	0.975402	0.015	0.0166261	0.213553	-0.021	0.00356389	0.00734735	0.013	0.0399932	0.254477	0.015	0.0559293	0.0970197	0.005	0.452429	0.742157	0.002	0.789912	0.858352	0.014	0.0540006	0.411227	-0.006	0.493888	0.613879	0.019	0.0131864	0.220988
BCAT2.SL013348	BCAT2	N	0	0.959805	0.97544	-0.01	0.152647	0.526935	-0.047	4.6226e-09	2.73786e-08	-0.015	0.0223365	0.196499	-0.012	0.166468	0.243986	0	0.992716	0.996992	-0.007	0.434515	0.565476	-0.001	0.904865	0.973987	0.007	0.471774	0.594203	-0.017	0.0525006	0.375252
CDK2AP2.SL014654	CDK2AP2	N	0	0.960262	0.97577	0.001	0.602246	0.865985	0	0.914588	0.935427	0.001	0.669089	0.885942	0.003	0.347245	0.443411	0	0.972541	0.990846	-0.002	0.592791	0.708692	0.003	0.368433	0.765461	0.002	0.62322	0.723112	0.001	0.663277	0.88498
CLEC1A.SL013468	CLEC1A	N	0	0.960893	0.976141	0.003	0.517401	0.823164	0.004	0.341472	0.420458	0.004	0.281351	0.63019	0.002	0.734726	0.793232	-0.003	0.478971	0.758813	-0.003	0.510162	0.635502	0.008	0.0694772	0.451051	0.005	0.273844	0.397171	0.004	0.438437	0.790066
IDS.SL008639	IDS	N	0	0.960826	0.976141	0	0.956352	0.989965	0.014	0.0757831	0.114271	0.001	0.890616	0.967376	0	0.9747	0.981135	0.007	0.394971	0.699152	0.004	0.679309	0.776409	-0.005	0.523204	0.853162	0.001	0.880785	0.921567	-0.001	0.876533	0.966511
DNAJA4.SL019145	DNAJA4	N	0	0.961544	0.976668	-0.003	0.715941	0.912431	-0.034	9.35643e-06	3.20829e-05	-0.005	0.544558	0.82429	0.023	0.00388403	0.00945247	-0.013	0.143488	0.443662	0.004	0.647257	0.751475	-0.01	0.228178	0.663343	-0.002	0.843212	0.893327	0.007	0.455289	0.7978
PLIN3.SL007972	PLIN3	N	0	0.961817	0.976811	0.003	0.485774	0.807579	0	0.941576	0.956518	0.005	0.144019	0.465487	0.005	0.336905	0.433617	0.003	0.544785	0.799686	-0.002	0.731418	0.818592	0.002	0.527024	0.854333	-0.002	0.643386	0.73894	0.001	0.835012	0.949253
MTHFS.SL020315	MTHFS	N	0	0.962517	0.977251	0.013	0.050069	0.339418	0.015	0.118559	0.168604	0.016	0.0188604	0.183698	0.016	0.142253	0.213511	-0.01	0.170657	0.481006	0.002	0.834773	0.889601	0.01	0.197441	0.638042	0.001	0.923715	0.952191	0.025	0.0025836	0.102626
PDK1.SL006921	PDK1	N	-0.001	0.962491	0.977251	-0.021	0.0720888	0.393978	-0.015	0.20335	0.270326	-0.035	0.00254682	0.0686008	-0.022	0.11082	0.17296	-0.004	0.782553	0.918849	-0.016	0.212623	0.329599	-0.003	0.796638	0.945161	-0.001	0.956146	0.972392	-0.028	0.0336867	0.312303
AMPD2.SL016443	AMPD2	N	0	0.962903	0.977404	-0.007	0.471888	0.798997	-0.008	0.431532	0.510926	-0.007	0.484084	0.789566	0.001	0.91549	0.93479	-0.003	0.766412	0.913146	-0.009	0.40537	0.537137	0.009	0.372797	0.768848	0.008	0.50499	0.623154	-0.011	0.298507	0.68977
PROS1.SL000049	PROS1	N	0	0.962932	0.977404	-0.006	0.208098	0.591742	0.009	0.0749941	0.113322	-0.007	0.183929	0.524654	-0.008	0.180991	0.261266	-0.005	0.397758	0.701326	-0.001	0.85609	0.902942	-0.002	0.717891	0.924302	0	0.960392	0.975094	0.002	0.7779	0.932265
S100A8.SL004476.1	S100A8	N	0.001	0.963205	0.977545	-0.029	0.00144473	0.0713834	-0.01	0.338938	0.417548	-0.028	0.00232156	0.064468	-0.019	0.100161	0.158919	-0.025	0.0105799	0.121134	0.008	0.493224	0.621128	-0.04	4.31633e-05	0.0167247	-0.007	0.561122	0.672961	-0.02	0.0600662	0.388866
WFDC10B.SL012662	WFDC10B	N	0	0.963353	0.977561	-0.001	0.771303	0.932555	0.006	0.132834	0.186484	-0.001	0.845006	0.949761	0.003	0.553871	0.640024	0.001	0.679417	0.87189	0.001	0.889579	0.925273	-0.001	0.644822	0.898074	0.003	0.578952	0.68868	0.001	0.787282	0.936344
EIF5.SL004759	EIF5	N	0	0.963695	0.977773	0.013	0.136387	0.504352	-0.039	5.98483e-05	0.000177305	0.017	0.0620533	0.317689	0.038	0.00014366	0.000512166	-0.006	0.569743	0.812054	0.003	0.783057	0.853957	0.013	0.181817	0.623088	0.001	0.952506	0.969512	0.028	0.0104808	0.202481
FSHB.SL018408	FSHB	N	0	0.96413	0.978063	0	0.958709	0.990599	-0.004	0.301561	0.378985	0	0.974452	0.992457	-0.001	0.870767	0.901377	-0.001	0.854992	0.946961	-0.003	0.501259	0.62781	0.002	0.60086	0.881468	-0.001	0.75051	0.82321	0.002	0.708323	0.903193
KLK3.SL000062	KLK3	N	0.001	0.964246	0.978063	-0.001	0.958249	0.990541	-0.008	0.659318	0.725762	-0.001	0.912024	0.973833	0.006	0.782312	0.831384	0.009	0.567249	0.811342	0	0.995233	0.997035	0.001	0.957008	0.98704	-0.003	0.880381	0.921303	-0.01	0.483832	0.812044
GPC4.SL008883	GPC4	N	0	0.964535	0.978221	-0.003	0.421125	0.771641	0.015	0.000555102	0.00134607	-0.003	0.36858	0.705914	0.001	0.78002	0.829855	-0.004	0.292438	0.609377	-0.002	0.723058	0.812005	-0.002	0.540711	0.860695	0	0.959313	0.97467	-0.001	0.799354	0.939739
ENO1.SL003650	ENO1	N	-0.001	0.964973	0.97853	-0.008	0.447738	0.788953	0.006	0.733619	0.789721	0.001	0.942169	0.9835	-0.04	0.00233105	0.00602993	-0.016	0.21235	0.529678	0	0.986904	0.991487	-0.027	0.034679	0.343616	-0.01	0.493502	0.613554	-0.01	0.466211	0.801448
RDH16.SL019970	RDH16	N	0	0.965118	0.978543	0.006	0.250032	0.638474	0.016	0.00424768	0.00859813	0.006	0.214073	0.559859	0.009	0.150315	0.223243	-0.001	0.817999	0.931349	-0.003	0.569631	0.689967	0.007	0.154376	0.596891	0.019	0.00329407	0.0105946	0.007	0.254897	0.654366
CPT1B.SL015112	CPT1B	N	0	0.965323	0.978616	0.003	0.511039	0.822641	0.018	0.000355476	0.000898083	0.002	0.693723	0.893562	-0.008	0.174243	0.253364	-0.002	0.708193	0.885181	0.002	0.735443	0.821349	0.005	0.292431	0.714838	0.002	0.695505	0.780415	0.003	0.540225	0.837897
ADGRL3.SL021149	ADGRL3	N	0	0.965684	0.978847	0.002	0.605841	0.868567	0.009	0.0571939	0.089208	0.003	0.498019	0.799305	0.003	0.546933	0.633799	-0.001	0.808524	0.927851	-0.004	0.392483	0.525452	0.006	0.122961	0.552314	-0.002	0.6593	0.751939	0.003	0.525755	0.831303
CAMK1D.SL010490	CAMK1D	N	0	0.96606	0.979094	0.001	0.823068	0.953956	0.011	0.0460346	0.0737073	-0.002	0.716859	0.901404	-0.008	0.225997	0.312742	-0.006	0.365794	0.674256	0	0.973407	0.981966	0.007	0.271907	0.699135	0.008	0.218737	0.331958	0.003	0.688702	0.893432
AGA.SL008645	AGA	N	0	0.966477	0.979381	-0.006	0.15924	0.53459	0.002	0.715569	0.773457	-0.003	0.500941	0.801026	0.001	0.902772	0.925398	-0.005	0.325047	0.640877	-0.002	0.758643	0.837225	-0.004	0.34252	0.748389	0.003	0.529925	0.645485	-0.009	0.0753823	0.420409
MAGEA10.SL005065	MAGEA10	N	0	0.966921	0.979696	-0.008	0.173409	0.552417	0.013	0.0504962	0.0799812	-0.01	0.0953083	0.380716	-0.006	0.420288	0.514493	0.001	0.921105	0.970541	-0.002	0.791535	0.859608	-0.005	0.414208	0.792298	0.007	0.406188	0.533706	-0.021	0.00319343	0.118056
ANXA8.SL004909	ANXA8	N	0	0.9672	0.979844	0.004	0.334148	0.712468	0.004	0.258432	0.332037	0.003	0.465064	0.775318	-0.005	0.270239	0.362254	0.002	0.632274	0.847575	0.003	0.526253	0.65081	0.003	0.438739	0.805495	-0.001	0.804131	0.863731	0.006	0.153171	0.545907
LZTFL1.SL022095	LZTFL1	N	0	0.968001	0.980521	-0.004	0.569148	0.849226	0.009	0.193847	0.259191	-0.004	0.522701	0.815108	0.007	0.348512	0.444241	-0.022	0.00508993	0.083643	-0.002	0.789441	0.858145	-0.003	0.691897	0.916966	-0.002	0.802363	0.86218	-0.004	0.607942	0.863897
SYT5.SL014571	SYT5	N	0	0.969066	0.981464	0.003	0.363292	0.735308	-0.001	0.75054	0.803754	0.003	0.353477	0.694316	0.002	0.611783	0.689626	0.008	0.016654	0.152307	0.001	0.897495	0.929697	0.001	0.629172	0.892995	0.001	0.788969	0.853046	-0.001	0.80527	0.940761
CTNNB1.SL002723.1	CTNNB1	N	0	0.96951	0.981696	0.01	0.149454	0.523196	0.013	0.074242	0.11237	0.007	0.306882	0.655075	-0.01	0.241645	0.330607	0.002	0.819612	0.931757	0.001	0.931509	0.952468	0.016	0.0250171	0.311634	0.005	0.552765	0.666141	0.011	0.206995	0.610047
SPINK7.SL012454	SPINK7	N	0	0.969562	0.981696	-0.001	0.930113	0.983125	0.015	0.091733	0.134396	0.003	0.710155	0.898749	-0.02	0.0547273	0.0951589	-0.005	0.489294	0.765934	0.005	0.602811	0.716483	-0.008	0.273403	0.700634	0.001	0.935601	0.959718	0	0.992482	0.997844
BZW2.SL023348	BZW2	N	0	0.970167	0.982172	-0.011	0.11047	0.455303	0.012	0.170808	0.231923	-0.009	0.184776	0.52583	0.016	0.0684714	0.114867	-0.019	0.0186912	0.162269	0.004	0.660652	0.761504	-0.008	0.298071	0.719482	-0.002	0.799734	0.860641	-0.008	0.34593	0.728661
SND1.SL008236	SND1	N	0	0.970405	0.982172	0.003	0.312269	0.693674	0.001	0.863429	0.8963	0.001	0.72631	0.906634	0.004	0.371911	0.467078	0.002	0.685319	0.873044	-0.001	0.769023	0.845259	0.005	0.216394	0.65398	0.002	0.72569	0.804114	0.003	0.429266	0.783406
STAT5B.SL019098	STAT5B	N	0	0.970432	0.982172	-0.001	0.670067	0.890998	0.002	0.519337	0.595725	0	0.901298	0.970791	-0.002	0.54103	0.629136	-0.005	0.21922	0.537583	0.001	0.808175	0.871891	-0.002	0.569376	0.872959	0	0.996048	0.99781	0.001	0.808383	0.941664
BMPR2.SL004133	BMPR2	N	0	0.971087	0.98243	0	0.98875	0.99706	0.001	0.690354	0.752612	0	0.969324	0.991121	-0.006	0.0997928	0.158437	0.005	0.235994	0.551241	0.001	0.769622	0.845791	0.001	0.789277	0.944099	0.005	0.249439	0.3686	0.001	0.840657	0.951652
NCF2.SL004553	NCF2	N	0	0.970971	0.98243	0.014	0.0180858	0.219715	0.012	0.0550496	0.0863205	0.017	0.00283859	0.0715674	-0.009	0.225256	0.312118	0.007	0.294258	0.611398	0.005	0.501752	0.628	0.01	0.100952	0.515796	-0.008	0.332733	0.459153	0.013	0.0728558	0.415642
NUDT21.SL022151	NUDT21	N	0	0.970898	0.98243	0.011	0.1252	0.484861	0.038	1.35047e-06	5.40043e-06	0.015	0.0338964	0.233657	0.019	0.0301329	0.057116	0.023	0.00305675	0.0673956	0	0.987043	0.991487	0.008	0.297858	0.719482	0.002	0.862369	0.907743	0.011	0.226252	0.630816
FABP4.SL005086.1	FABP4	N	0	0.971488	0.982701	-0.001	0.948122	0.989965	0.001	0.945679	0.958569	0.002	0.860042	0.957338	0.025	0.0638409	0.108447	0.009	0.437206	0.730471	-0.012	0.335927	0.466445	0.006	0.531986	0.856435	0.005	0.719517	0.79956	-0.006	0.605114	0.863165
CD80.SL003738	CD80	N	0	0.971855	0.982937	0.009	0.167796	0.545875	0.007	0.324874	0.403258	0.01	0.0930216	0.377493	0.015	0.0604025	0.103463	0.008	0.240162	0.557048	0	0.98256	0.988468	0.003	0.699342	0.92028	-0.003	0.688019	0.773431	0.003	0.659012	0.883973
FDX2.SL019364	FDX2	N	0	0.972034	0.982983	0.008	0.0973732	0.430289	0.004	0.582718	0.654457	0.003	0.543051	0.823781	-0.001	0.939941	0.95319	0.009	0.116061	0.40003	-0.002	0.804248	0.869056	0.005	0.317286	0.727909	-0.008	0.27796	0.401558	0.001	0.909273	0.977093
DES.SL004900	DES	N	0	0.972399	0.983052	0.002	0.681313	0.895937	0.01	0.0467394	0.0746574	0.001	0.818083	0.9391	0.005	0.379434	0.474825	-0.003	0.486022	0.763896	-0.002	0.770918	0.846458	0.006	0.196708	0.63679	0.007	0.215923	0.328706	0.004	0.449935	0.795398
LRRC32.SL016455	LRRC32	N	0	0.97231	0.983052	-0.007	0.0759755	0.402273	0.012	0.0366141	0.06015	-0.005	0.205165	0.548752	0.008	0.227585	0.314526	-0.003	0.570635	0.813048	-0.001	0.86486	0.906994	-0.008	0.0769514	0.468676	-0.002	0.740414	0.816129	-0.011	0.0245893	0.280227
SMNDC1.SL020971	SMNDC1	N	0	0.972503	0.983052	0.006	0.536448	0.831613	0.006	0.488186	0.566702	0.025	0.00874851	0.129591	0.02	0.0350242	0.0650146	-0.001	0.889547	0.960805	0.007	0.400753	0.53265	0.001	0.897732	0.971785	0.005	0.638618	0.73507	0.001	0.959329	0.989163
CSF1.SL002684.1	CSF1	N	0	0.972943	0.983253	0.012	0.0231068	0.245118	0.005	0.370277	0.450129	0.015	0.00490203	0.0967481	0.003	0.596606	0.676767	0.012	0.0383491	0.23822	0.003	0.574212	0.693918	0.01	0.05722	0.420184	0.005	0.416578	0.54302	0.009	0.164146	0.563115
PDIA3.SL003524	PDIA3	N	0	0.972969	0.983253	0.002	0.718089	0.913899	0.001	0.852791	0.887385	0.001	0.871105	0.960184	-0.016	0.022463	0.0440054	0.02	0.00601933	0.0921551	-0.005	0.453984	0.584613	0.009	0.175065	0.619092	-0.005	0.508576	0.626424	-0.004	0.626293	0.871766
SOX9.SL004103	SOX9	N	0	0.973627	0.983783	0.002	0.303455	0.687818	-0.01	0.000351123	0.000887696	0.003	0.203878	0.547791	0	0.971897	0.979346	0.002	0.469676	0.75431	-0.002	0.585699	0.703182	0.004	0.06472	0.440749	-0.001	0.795414	0.857557	0.002	0.363512	0.744558
GCLM.SL010920	GCLM	N	0	0.973833	0.983856	0.002	0.809378	0.949523	-0.063	7.457e-09	4.28559e-08	-0.007	0.52629	0.81621	0.004	0.693269	0.759625	-0.028	0.0137243	0.136613	0.002	0.851959	0.900132	-0.002	0.891497	0.9708	-0.003	0.791754	0.854928	0.007	0.560485	0.846071
HMGN3.SL021912	HMGN3	N	0	0.974592	0.984488	-0.006	0.181259	0.564719	0.003	0.582398	0.654277	-0.004	0.335368	0.677361	-0.002	0.750527	0.806507	-0.001	0.900305	0.962782	-0.001	0.848999	0.898811	-0.004	0.336121	0.743769	-0.004	0.469644	0.592041	-0.006	0.201554	0.604416
MAGEA5.SL011948	MAGEA5	N	0	0.975066	0.984696	0.011	0.0955923	0.428986	0.019	0.00374099	0.00768233	0.007	0.260754	0.61136	0.001	0.886976	0.913243	0.003	0.68702	0.874303	-0.001	0.863488	0.906385	0.017	0.0153574	0.268554	0.001	0.875341	0.917202	0.015	0.055777	0.379952
WDR18.SL023294	WDR18	N	0	0.975029	0.984696	0.011	0.011381	0.179032	-0.007	0.117817	0.167964	0.013	0.00456861	0.0934281	-0.004	0.483948	0.573816	0.013	0.0121278	0.130174	0.002	0.639764	0.745546	0.007	0.152953	0.595475	-0.005	0.393105	0.520604	0.011	0.0286812	0.296978
DIMT1.SL019801	DIMT1	N	0	0.975937	0.98544	0.007	0.369118	0.738672	-0.001	0.906103	0.928166	0.013	0.0851357	0.362924	0.002	0.829105	0.869126	0.01	0.241816	0.558597	0.003	0.632509	0.73972	0.003	0.72585	0.927566	-0.003	0.735919	0.812878	0.001	0.940414	0.982707
UCK2.SL019724	UCK2	N	0	0.976234	0.985606	-0.003	0.37908	0.744806	0.003	0.429814	0.508974	-0.003	0.301597	0.652087	-0.003	0.505576	0.595528	-0.006	0.125355	0.416323	-0.001	0.772287	0.847445	-0.003	0.358212	0.760014	-0.002	0.581557	0.690552	0	0.952704	0.986319
PTPRN.SL009208	PTPRN	N	0	0.976508	0.985747	0.003	0.504701	0.81834	0.018	0.000652284	0.00155711	0.003	0.412692	0.735723	0.008	0.1726	0.251321	0	0.97503	0.991761	0	0.934301	0.954527	0.002	0.679682	0.911442	0.001	0.921855	0.950829	0	0.974592	0.992657
MORF4L2.SL021011	MORF4L2	N	0	0.976858	0.985878	0.007	0.0479327	0.334219	0.002	0.661063	0.727466	0.008	0.0175478	0.178682	0	0.922625	0.93999	0.013	0.00109279	0.0400255	0.002	0.635575	0.742361	0.004	0.224469	0.659469	0.004	0.450607	0.575632	0	0.934532	0.980862
YARS2.SL013448	YARS2	N	0	0.976905	0.985878	-0.005	0.395427	0.758368	0.004	0.558342	0.631804	-0.006	0.341506	0.683199	-0.004	0.622766	0.69933	-0.005	0.556917	0.806009	-0.005	0.522241	0.646809	0.001	0.901168	0.972519	0	0.977376	0.985542	-0.007	0.386707	0.755692
ORC6.SL007790	ORC6	N	0	0.977289	0.986004	0.009	0.0386408	0.304988	0.007	0.0897485	0.131761	0.011	0.0120175	0.14827	-0.003	0.554696	0.640676	0.018	0.000544405	0.0278327	0.001	0.907635	0.93606	0.009	0.0550312	0.414603	0.004	0.48221	0.603644	0.003	0.553441	0.841824
UBE2B.SL019141	UBE2B	N	0	0.977298	0.986004	0.006	0.121199	0.476131	-0.007	0.151229	0.208414	0.006	0.119584	0.42285	0.003	0.631234	0.706898	0.007	0.107141	0.38634	-0.001	0.860688	0.905797	0.006	0.165178	0.604617	0.003	0.610405	0.712962	0.003	0.512641	0.824864
TULP1.SL022275	TULP1	N	0	0.977665	0.986238	-0.001	0.754726	0.92806	0.004	0.324136	0.402749	0	0.920457	0.977413	0.006	0.220792	0.307446	-0.002	0.69228	0.877054	-0.003	0.536621	0.658905	0	0.979555	0.992964	-0.001	0.812823	0.870274	-0.003	0.532513	0.833504
PSMB5.SL012949	PSMB5	N	0	0.977955	0.986396	-0.002	0.618372	0.872304	-0.007	0.136094	0.190445	0	0.987384	0.994952	-0.003	0.607906	0.686517	-0.008	0.107364	0.386604	0	0.921756	0.945911	0.002	0.692949	0.917864	0	0.998547	0.999394	0.003	0.59116	0.859128
EIF3J.SL020138	EIF3J	N	0	0.978453	0.986628	0.013	0.0422679	0.317539	0.016	0.0327722	0.0543398	0.012	0.0606136	0.314297	0	0.984936	0.988831	0.006	0.402756	0.704978	-0.003	0.721885	0.8117	0.013	0.0857533	0.48823	-0.002	0.861525	0.907374	0.017	0.0343532	0.315137
HSD17B10.SL004795	HSD17B10	N	0	0.978321	0.986628	0.008	0.419515	0.77	-0.055	2.95827e-07	1.3104e-06	0.009	0.360735	0.699627	-0.017	0.107404	0.168666	0.008	0.434341	0.727734	-0.002	0.855478	0.9026	0.017	0.117683	0.544553	0.009	0.444625	0.570379	0.01	0.37951	0.753613
SDCBP2.SL015225.1	SDCBP2	N	0	0.978723	0.986765	0	0.967056	0.992158	0.023	0.00687095	0.0132801	0	0.942293	0.9835	0.009	0.38304	0.478281	0.01	0.216954	0.53508	-0.003	0.732917	0.819646	0.004	0.489755	0.837213	-0.002	0.807733	0.866589	-0.009	0.250126	0.651665
EPS15L1.SL012188	EPS15L1	N	0	0.97891	0.986818	0.003	0.581966	0.855485	0.011	0.118165	0.168395	0.006	0.351328	0.692152	0	0.99033	0.993028	0.013	0.0683884	0.316452	-0.002	0.807324	0.871228	0.006	0.37118	0.767593	0.003	0.694009	0.779094	0.002	0.818564	0.944282
TNFSF14.SL004648	TNFSF14	N	0	0.979448	0.987226	0.003	0.507627	0.820451	-0.014	0.00335714	0.00695616	0.003	0.562321	0.833371	0.001	0.915948	0.935128	0.007	0.186159	0.50349	0	0.941017	0.959361	0.003	0.536952	0.859382	-0.002	0.667003	0.757556	0.003	0.506316	0.822358
GZMB.SL004068.1	GZMB	N	0	0.979726	0.98737	0.002	0.726379	0.918921	-0.005	0.292029	0.368895	-0.001	0.766004	0.92094	-0.005	0.342578	0.438848	0.008	0.183868	0.499682	0.002	0.733561	0.819931	0	0.942772	0.984431	0.003	0.562689	0.674129	0.003	0.577693	0.854183
FABP5.SL005352	FABP5	N	0	0.980139	0.987651	-0.002	0.542347	0.835727	0	0.949927	0.961816	-0.002	0.518853	0.81199	-0.011	0.0616506	0.105233	-0.004	0.336292	0.6493	-0.001	0.905408	0.934868	-0.002	0.572309	0.872959	0.002	0.792181	0.855138	-0.003	0.500568	0.819552
CCDC103.SL023502	CCDC103	N	0	0.980455	0.98779	0	0.990513	0.997207	-0.001	0.824498	0.865827	-0.004	0.428293	0.748939	-0.004	0.577828	0.660042	0.004	0.493511	0.769924	-0.005	0.414899	0.54665	0.004	0.41822	0.795796	0	0.968413	0.980301	-0.01	0.121343	0.505537
THBS4.SL007207	THBS4	N	0	0.980544	0.98779	-0.005	0.476146	0.801414	0.007	0.403594	0.483761	-0.003	0.686379	0.890732	0.012	0.217636	0.304145	0.001	0.896806	0.961591	-0.002	0.850342	0.899586	-0.002	0.744814	0.935044	0.006	0.53411	0.649507	-0.012	0.134174	0.526926
ERP29.SL003522	ERP29	N	0	0.980913	0.988026	0.012	0.0428718	0.319133	0.013	0.0343627	0.0567979	0.007	0.276782	0.627941	0.003	0.67572	0.74482	0.023	0.00108963	0.0400255	0.001	0.830752	0.887014	0.013	0.0341808	0.342849	-0.007	0.311598	0.436262	0.014	0.0585249	0.386362
CLNK.SL023251	CLNK	N	0	0.981389	0.98837	-0.006	0.40102	0.760144	0.005	0.571308	0.643705	-0.004	0.51848	0.811984	0.008	0.384424	0.479359	-0.017	0.0225352	0.17865	-0.002	0.865387	0.907288	-0.006	0.421198	0.798162	-0.002	0.837456	0.888251	-0.004	0.620331	0.870419
S100A4.SL004821.1	S100A4	N	0	0.9819	0.988614	0.025	0.00311829	0.098952	0.002	0.869807	0.89975	0.028	0.000706205	0.034431	0.003	0.754877	0.810117	0.02	0.0316085	0.216266	0.008	0.429381	0.560678	0.009	0.261657	0.692422	0.002	0.868154	0.912138	0.023	0.0118457	0.211669
UBE2K.SL013054	UBE2K	N	0	0.981869	0.988614	0.006	0.487894	0.808696	0.015	0.0671485	0.102925	0.006	0.486247	0.790628	0.035	3.58514e-05	0.00014828	-0.006	0.504422	0.777682	0.005	0.565705	0.686794	-0.003	0.735158	0.930616	-0.002	0.8441	0.894011	0.005	0.64383	0.879616
CALB1.SL003641	CALB1	N	0	0.98327	0.989859	-0.002	0.567792	0.848748	0	0.939664	0.95563	-0.002	0.625965	0.867087	-0.001	0.921349	0.939209	0.002	0.683528	0.873044	-0.001	0.890966	0.926192	-0.002	0.557864	0.868482	0.001	0.848772	0.897409	-0.003	0.512272	0.824864
BMP8B.SL004079	BMP8B	N	0	0.983541	0.98986	0	0.980052	0.995807	0.007	0.0567096	0.0886638	-0.001	0.843797	0.94948	0.002	0.688622	0.75608	-0.007	0.11469	0.399015	-0.001	0.877281	0.916562	0.003	0.464231	0.821358	0.002	0.580392	0.689837	0.003	0.511497	0.824687
MGAT1.SL018096	MGAT1	N	0	0.983491	0.98986	-0.006	0.308861	0.692398	0.021	0.00333953	0.00692943	-0.006	0.313673	0.658933	0.008	0.343376	0.43964	-0.007	0.267613	0.584345	-0.001	0.888178	0.924338	-0.003	0.599619	0.881435	0.007	0.395135	0.52254	-0.007	0.324043	0.71276
PRRX1.SL008460	PRRX1	N	0	0.983736	0.989921	-0.001	0.875106	0.969676	-0.006	0.742927	0.797488	-0.001	0.88808	0.966859	-0.018	0.399342	0.494609	0.004	0.626222	0.844677	-0.005	0.811337	0.874156	0.003	0.648379	0.898768	0.003	0.905857	0.940344	-0.004	0.627552	0.872694
ACTN2.SL008091	ACTN2	N	0	0.983888	0.989939	-0.007	0.708312	0.906728	-0.002	0.923928	0.942883	0.001	0.966395	0.989722	-0.004	0.87969	0.908186	-0.024	0.29612	0.61328	0.003	0.89237	0.926605	-0.012	0.534339	0.857456	0.013	0.631451	0.729901	-0.003	0.881991	0.967893
PPP1R3B.SL019887	PPP1R3B	N	0	0.984405	0.990323	0.015	0.0491629	0.337112	-0.012	0.33296	0.411353	0.014	0.0579305	0.306945	-0.007	0.62653	0.703128	0.022	0.00997418	0.118055	0	0.995274	0.997035	0.016	0.0299782	0.325075	0.001	0.920551	0.949971	0.007	0.405535	0.765918
NME8.SL019757	NME8	N	0	0.984961	0.990748	-0.004	0.281337	0.66534	0.001	0.881726	0.910138	-0.004	0.215076	0.560756	-0.003	0.623368	0.699792	0	0.905656	0.964318	0	0.938911	0.957801	-0.004	0.289967	0.713135	0	0.940267	0.962234	-0.009	0.0200669	0.25904
B3GALT2.SL019577	B3GALT2	N	0	0.985735	0.991201	-0.005	0.236564	0.622884	0.004	0.351195	0.430558	-0.002	0.539864	0.821266	-0.001	0.850749	0.886513	-0.003	0.585246	0.820541	-0.001	0.867889	0.909393	-0.006	0.146545	0.583171	0.002	0.736115	0.812966	-0.004	0.39605	0.760887
CATIP.SL023499	CATIP	N	0	0.985848	0.991201	-0.015	0.0818361	0.410975	0.023	0.0103613	0.0193065	-0.011	0.197385	0.540807	-0.011	0.279417	0.372657	-0.021	0.0487397	0.267518	0.002	0.871849	0.912504	-0.013	0.1658	0.604617	0.007	0.493019	0.613144	-0.015	0.14442	0.538627
IRF3.SL004509	IRF3	N	0	0.98584	0.991201	0.002	0.767535	0.93251	0.003	0.646195	0.7142	0.003	0.638959	0.873642	0.037	7.71757e-07	4.39727e-06	-0.018	0.0214009	0.174865	0.003	0.723225	0.812015	-0.003	0.728221	0.928041	-0.002	0.802231	0.86218	0.006	0.462794	0.800128
USP1.SL014658	USP1	N	0	0.98595	0.991201	0	0.982866	0.996121	0.003	0.436033	0.515343	0	0.874684	0.961538	-0.002	0.55817	0.643477	0.005	0.116052	0.40003	-0.001	0.789123	0.858062	0.001	0.71309	0.924302	-0.001	0.895513	0.933236	-0.002	0.584378	0.856773
POLR2F.SL022177	POLR2F	N	0	0.986348	0.991466	0	0.951865	0.989965	0.001	0.693078	0.754498	0.001	0.672663	0.886232	-0.002	0.714177	0.776578	-0.004	0.222215	0.539737	-0.001	0.847267	0.897523	0	0.980026	0.993111	0.002	0.706368	0.789037	0.005	0.130217	0.52243
ATP1B4.SL018708	ATP1B4	N	0	0.986943	0.991859	-0.01	0.476995	0.801913	0.01	0.611201	0.681457	-0.012	0.369211	0.706276	0.011	0.63466	0.709547	-0.027	0.0874917	0.351743	-0.003	0.886744	0.923368	-0.009	0.54483	0.861743	0.007	0.776054	0.842951	-0.014	0.396356	0.761277
GDF10.SL005151	GDF10	N	0	0.987119	0.991859	0.006	0.0792994	0.406741	-0.006	0.0823814	0.122573	0.003	0.285188	0.633356	-0.006	0.132435	0.200966	0.004	0.340003	0.652205	0.001	0.861114	0.905905	0.008	0.0238745	0.306743	0.003	0.458946	0.582347	0.006	0.102946	0.476059
MAPRE3.SL020106.1	MAPRE3	N	0	0.987195	0.991859	0.002	0.525782	0.826388	0.016	1.96864e-05	6.35943e-05	0.003	0.426522	0.747455	0.002	0.636571	0.711185	0.002	0.624991	0.843757	-0.001	0.737841	0.823153	0.004	0.22226	0.657834	-0.001	0.812276	0.869941	-0.002	0.647369	0.881683
UNC119B.SL022287	UNC119B	N	0	0.987278	0.991859	-0.014	0.21385	0.595844	0.031	0.056374	0.0881719	-0.015	0.158642	0.489489	-0.021	0.240381	0.329379	-0.005	0.678551	0.871543	0.008	0.645604	0.750267	-0.023	0.0292946	0.324868	0.013	0.522014	0.63902	-0.031	0.0165087	0.242615
H1.10.SL008266	H1	N	0	0.987863	0.992311	0.033	0.206715	0.591286	-0.007	0.747964	0.801881	0.077	0.0045413	0.0931283	0.073	0.00693636	0.0155545	0.022	0.47695	0.75821	0.012	0.64389	0.748747	0.028	0.321168	0.731918	0.02	0.471368	0.593898	0.024	0.432843	0.785843
BLOC1S6.SL021966	BLOC1S6	N	0	0.98858	0.99276	-0.001	0.854869	0.96586	0.002	0.620895	0.690488	0	0.909699	0.973572	-0.004	0.418786	0.513122	-0.001	0.783463	0.918849	0	0.961254	0.973954	-0.001	0.719952	0.924362	0	0.971582	0.982016	-0.002	0.669428	0.887087
CSH1.CSH2.SL009328	CSH1	N	0	0.988531	0.99276	-0.003	0.530592	0.828783	0.005	0.234982	0.306238	0	0.98645	0.994952	-0.006	0.187886	0.269556	0.008	0.082988	0.343235	0.001	0.830988	0.887014	-0.005	0.234694	0.668402	-0.003	0.515942	0.633242	-0.008	0.0997416	0.469912
IGF2.SL025882	IGF2	N	0	0.988828	0.992873	0	0.957881	0.990534	0.001	0.922884	0.94221	-0.001	0.888677	0.966859	-0.009	0.409568	0.504643	0.007	0.43205	0.726034	0.001	0.900474	0.931996	-0.004	0.579298	0.872959	-0.007	0.559256	0.671439	-0.004	0.64446	0.879616
UBE2C.SL006252	UBE2C	N	0	0.989507	0.99342	-0.002	0.753701	0.927523	0.02	0.00251395	0.00533979	-0.001	0.805047	0.934269	-0.012	0.116032	0.179762	-0.004	0.544856	0.799686	-0.004	0.569627	0.689967	0.005	0.36282	0.762971	-0.001	0.949227	0.967834	-0.001	0.871552	0.964716
AGAP3.SL020282	AGAP3	N	0	0.991125	0.994795	0.001	0.756747	0.928994	0.01	0.0703589	0.10722	0	0.937209	0.981749	0.001	0.847644	0.884026	-0.007	0.147498	0.451358	-0.003	0.606108	0.718866	0.004	0.381622	0.772706	-0.007	0.304143	0.427881	0.004	0.472181	0.804676
SCCPDH.SL019765	SCCPDH	N	0	0.991147	0.994795	-0.004	0.518264	0.823184	0.002	0.767054	0.817961	-0.007	0.305887	0.655075	-0.003	0.698447	0.763923	-0.005	0.555102	0.805277	-0.008	0.318179	0.4472	0.006	0.361083	0.762709	0.007	0.41317	0.540862	-0.003	0.707627	0.903182
CSF2.SL001726	CSF2	N	0	0.991676	0.99519	0.007	0.363966	0.735525	0.003	0.697953	0.758761	0.005	0.48234	0.788233	-0.003	0.69	0.756934	0.008	0.339428	0.652205	-0.001	0.946664	0.963414	0.006	0.348264	0.752056	0.002	0.774883	0.842263	0.011	0.136142	0.528642
OXSM.SL015281	OXSM	N	0	0.992251	0.995632	-0.001	0.952386	0.989965	-0.041	0.000396252	0.000988883	-0.01	0.310759	0.656047	-0.021	0.0946722	0.151583	-0.001	0.960667	0.986415	-0.013	0.285228	0.41256	0.019	0.091503	0.496856	0.007	0.619449	0.719644	-0.008	0.543453	0.837983
NPFF.SL012362	NPFF	N	0	0.992498	0.995744	0.008	0.0516397	0.343551	-0.002	0.685427	0.748904	0.007	0.0634053	0.318628	-0.009	0.195378	0.27843	0.012	0.00762953	0.105081	0.001	0.824347	0.882741	0.007	0.104397	0.521453	-0.005	0.449413	0.574805	0.008	0.102529	0.474558
PLOD3.SL008694	PLOD3	N	0	0.992953	0.995825	-0.006	0.489433	0.808696	0.005	0.525285	0.601142	-0.013	0.130891	0.442083	-0.012	0.220477	0.30724	0.007	0.445773	0.736651	0.004	0.679693	0.776487	-0.011	0.185633	0.626266	-0.002	0.828324	0.882251	-0.017	0.0877451	0.443237
TYW5.SL022278	TYW5	N	0	0.992984	0.995825	-0.006	0.349576	0.726179	0.034	0.000116971	0.000327929	-0.007	0.248946	0.59853	0.02	0.0376492	0.0691723	-0.012	0.082221	0.342101	-0.003	0.746225	0.828115	-0.003	0.657871	0.903321	-0.007	0.528355	0.644318	-0.006	0.451482	0.795908
UBE2H.SL013188	UBE2H	N	0	0.992947	0.995825	-0.004	0.427997	0.77694	0.004	0.456145	0.535077	-0.006	0.276402	0.627941	-0.002	0.718022	0.779198	-0.005	0.404324	0.706112	-0.003	0.588573	0.705368	0.001	0.877459	0.967388	0.006	0.313121	0.437834	-0.007	0.216451	0.621619
Common.eastern.firefly.SL002746	Common	N	0	0.99312	0.995826	0.001	0.685133	0.897173	-0.008	0.00719696	0.0138448	0.001	0.877532	0.962479	-0.004	0.2355	0.323823	0.001	0.748605	0.903709	0.001	0.681419	0.777768	0.001	0.867839	0.965879	0.003	0.494185	0.614144	0.001	0.872406	0.964942
HECW2.SL023614	HECW2	N	0	0.993675	0.995841	0.004	0.286416	0.671277	0.011	0.00518175	0.0103214	0.008	0.0516526	0.290318	0.001	0.748516	0.804934	0.011	0.0193707	0.165246	0	0.993761	0.996784	0.002	0.574495	0.872959	0.004	0.38718	0.514093	0	0.925693	0.979482
HERPUD2.SL019130	HERPUD2	N	0	0.993398	0.995841	0.003	0.62265	0.875151	-0.007	0.384925	0.465018	0.003	0.607511	0.856472	0.002	0.853373	0.888248	0.001	0.879136	0.955729	-0.001	0.893831	0.92782	0.002	0.738021	0.931638	-0.009	0.329533	0.456019	0.002	0.822791	0.945286
HSPA1A.SL000451.6	HSPA1A	N	0	0.993809	0.995841	0.008	0.139007	0.506846	-0.009	0.136654	0.191082	0.006	0.278119	0.628209	-0.002	0.724651	0.784248	0.003	0.617127	0.839687	0.001	0.872583	0.913012	0.007	0.195596	0.635667	0.005	0.438084	0.564038	0.011	0.0661051	0.39858
MECP2.SL013794	MECP2	N	0	0.993531	0.995841	0.002	0.465347	0.797758	0.002	0.476016	0.554674	0.002	0.344329	0.686226	0.004	0.35069	0.446057	-0.003	0.342235	0.654085	-0.001	0.863511	0.906385	0.001	0.71404	0.924302	-0.002	0.682285	0.768708	0.003	0.348042	0.730535
ZFYVE27.SL026027	ZFYVE27	N	0	0.993812	0.995841	-0.006	0.441989	0.786352	0.044	6.42539e-06	2.27422e-05	-0.006	0.411372	0.734899	-0.012	0.248895	0.338825	0.013	0.119817	0.406494	-0.003	0.78918	0.858062	-0.004	0.562555	0.870984	0.002	0.85153	0.898905	-0.015	0.0999043	0.469912
ASPSCR1.SL020137	ASPSCR1	N	0	0.994693	0.996453	-0.001	0.87852	0.970856	0.003	0.704065	0.764164	-0.003	0.61431	0.8598	-0.001	0.852076	0.887416	-0.004	0.632774	0.847767	0.001	0.923095	0.946758	-0.005	0.529611	0.855337	0.004	0.698204	0.782422	-0.003	0.686136	0.892435
GAP43.SL007137	GAP43	N	0	0.994645	0.996453	0.001	0.96098	0.991204	0.086	2.46162e-15	3.51892e-14	0	0.981421	0.994083	0.014	0.237864	0.326404	0.009	0.469539	0.75431	0.014	0.220653	0.338568	-0.014	0.247671	0.681275	-0.006	0.640798	0.737003	-0.004	0.74582	0.916621
RPP25.SL023191	RPP25	N	0	0.995075	0.9967	-0.004	0.380768	0.745734	-0.006	0.27505	0.350939	-0.002	0.661082	0.883275	0.01	0.140741	0.211628	-0.005	0.353518	0.663929	0.001	0.838507	0.891529	-0.007	0.170648	0.613432	0.001	0.925187	0.953285	-0.006	0.317177	0.707031
BPIFA2.SL010290.1	BPIFA2	N	0	0.995479	0.996857	0.005	0.624593	0.876002	0.001	0.966606	0.974815	0.007	0.493872	0.795115	-0.018	0.25628	0.346699	-0.013	0.261619	0.578216	-0.002	0.918918	0.943942	0.005	0.607563	0.884667	-0.012	0.467859	0.590498	0.008	0.513499	0.824869
PPP3R1.SL004720	PPP3R1	N	0	0.995638	0.996857	-0.002	0.770858	0.932555	0.027	0.00202583	0.00438651	0.002	0.8183	0.9391	-0.001	0.869175	0.900362	0.005	0.470081	0.754457	0.004	0.646991	0.751403	-0.007	0.284933	0.709272	-0.002	0.814468	0.871654	-0.002	0.750486	0.918216
VWA2.SL018087	VWA2	N	0	0.995539	0.996857	-0.012	0.0019	0.0835771	-0.008	0.156505	0.21472	-0.014	0.000233278	0.0201464	0.004	0.560157	0.645414	-0.008	0.0805068	0.339651	-0.003	0.613638	0.724904	-0.01	0.0187643	0.286246	-0.001	0.863169	0.908326	-0.018	0.000150037	0.0256876
CASP2.SL003710	CASP2	N	0	0.995954	0.997038	-0.004	0.33469	0.712547	-0.009	0.019961	0.0347159	-0.005	0.212441	0.558368	-0.013	0.00296505	0.00744243	-0.002	0.671212	0.867776	-0.001	0.775807	0.84955	-0.002	0.631503	0.894086	0	0.932637	0.957745	-0.004	0.347502	0.730111
HLF.SL015570	HLF	N	0	0.996522	0.997304	-0.005	0.255783	0.643683	0.01	0.036713	0.0602634	-0.004	0.410508	0.734472	0.003	0.531152	0.619902	-0.012	0.0440206	0.255555	-0.001	0.918111	0.94375	-0.005	0.242408	0.676718	-0.001	0.80269	0.862309	-0.004	0.50969	0.823779
IDI2.SL021002	IDI2	N	0	0.996528	0.997304	0.009	0.0998471	0.435729	0.007	0.340571	0.419419	0.012	0.0416391	0.258582	0.002	0.819134	0.862111	0.004	0.51704	0.785482	0.001	0.907423	0.936048	0.005	0.392101	0.778282	0.003	0.738212	0.814068	0.009	0.163351	0.560909
USP1.WDR48.SL022697	USP1	N	0	0.996626	0.997304	0.007	0.00745501	0.149141	-0.004	0.132382	0.18592	0.007	0.0105965	0.139806	-0.003	0.40909	0.504222	0.008	0.0102663	0.11959	-0.001	0.843351	0.894762	0.008	0.00801287	0.218484	-0.001	0.802453	0.86218	0.006	0.0396484	0.331695
NSUN6.SL023200	NSUN6	N	0	0.997691	0.998233	-0.021	0.0588588	0.366288	0.013	0.39103	0.470848	-0.022	0.0511572	0.289042	0.012	0.508114	0.597848	-0.006	0.652934	0.858988	-0.002	0.915269	0.94188	-0.024	0.024428	0.311313	0.002	0.938328	0.961176	-0.04	0.00262631	0.102626
CREBL2.SL022880	CREBL2	N	0	0.997969	0.998375	0	0.919446	0.979589	-0.004	0.222008	0.291601	0	0.902046	0.971004	-0.001	0.821415	0.863771	0.001	0.692162	0.877054	-0.001	0.811039	0.874084	0.002	0.550785	0.863434	-0.001	0.753391	0.825244	-0.001	0.778292	0.932453
ADAMDEC1.SL008406	ADAMDEC1	N	0	0.998353	0.998625	-0.001	0.82145	0.953867	-0.01	0.013593	0.0246119	-0.001	0.852261	0.952969	-0.006	0.181339	0.261625	0.006	0.283442	0.599197	0.001	0.750317	0.831527	-0.001	0.875636	0.967388	0.002	0.676917	0.764686	-0.007	0.12635	0.514077
PANK3.SL019818	PANK3	N	0	0.998833	0.998969	0.004	0.286923	0.67186	0.007	0.0486328	0.0773292	0.006	0.0808349	0.353809	-0.006	0.16995	0.247954	0.007	0.102773	0.378595	0.001	0.738562	0.823277	0.002	0.53147	0.856167	-0.002	0.640918	0.737026	0	0.924728	0.979438
NRG2.SL013710	NRG2	N	0	0.999038	0.999038	-0.002	0.633811	0.877585	0.013	0.000402602	0.00100303	-0.002	0.521081	0.813409	-0.001	0.781387	0.830696	0	0.944167	0.980509	-0.002	0.542468	0.664758	0.001	0.725816	0.927566	0.002	0.67804	0.765486	-0.002	0.65264	0.881683

### Sheet: ST3
SomaScan aptamer ID	Gene symbol	UniProt ID	Target name	SomaId	SeqId	Discovery quadrant	beta_main	p_main	fdr_main	dc_LMM_main	beta_int	p_int	fdr_int	dc_LMM_int	GNPC Cox HR (CN+MCI)	GNPC Cox p-value	GNPC Cox FDR (per scope)	dc_Cox	GNPC CSF β	GNPC CSF p-value	GNPC CSF FDR	dc_CSF	ATN_PTAU217_b	ATN_PTAU217_p	ATN_PTAU217_FDR	dc_ATN_PTAU217	ATN_PTAU181_b	ATN_PTAU181_p	ATN_PTAU181_FDR	dc_ATN_PTAU181	ATN_AB42_40_b	ATN_AB42_40_p	ATN_AB42_40_FDR	dc_ATN_AB42_40	ATN_GFAP_b	ATN_GFAP_p	ATN_GFAP_FDR	dc_ATN_GFAP	ATN_NFL_b	ATN_NFL_p	ATN_NFL_FDR	dc_ATN_NFL	UKB Cox AD HR	UKB Cox AD p-value	UKB Cox AD FDR (combined 36)	UKB_coxAD_N	UKB_coxAD_nevents	dc_UKB_coxAD	UKB Cox Dem HR	UKB Cox Dem p-value	UKB Cox Dem FDR (combined 36)	UKB_coxDem_N	UKB_coxDem_nevents	dc_UKB_coxDem	MR_smp_apt	MR_smp_method	MR_smp_b	MR_smp_p	MR_smp_FDR	MR_smp_n	MR_smp_dir	MR_ukb_apt	MR_ukb_method	MR_ukb_b	MR_ukb_p	MR_ukb_FDR	MR_ukb_n	MR_ukb_dir	MR_csf_apt	MR_csf_method	MR_csf_b	MR_csf_p	MR_csf_FDR	MR_csf_n	MR_csf_dir	MR_pass	burden_EUR_OR	burden_EUR_p	burden_EUR_FDR	dc_burden_EUR	burden_ALL_OR	burden_ALL_p	burden_ALL_FDR	dc_burden_ALL	burden_sig_EUR_nominal	adrc_col
TFF3.SL006119	TFF3	Q07654	Trefoil factor 3	SL006119	8323-163	Q1	0.098858	9.20671e-23	9.82316e-21	TRUE	0.032153	1.4999e-06	0.00157747	TRUE	1.1115	0.293986	0.551223	TRUE	-0.0181209	0.472322	0.708002	FALSE	0.0680389	0.0579657	0.135565	TRUE	0.127339	0.00285857	0.0129529	TRUE	-0.0115652	0.754456	0.826495	TRUE	0.0418286	0.181448	0.316987	TRUE	0.200844	7.45861e-06	0.0002163	TRUE	1.08726	0.0583403	0.100012	38243	622	TRUE	1.13828	9.88742e-06	5.93245e-05	38213	1171	TRUE	8323_163_TFF3_TFF3	IVW	0.026977	0.24224	0.512862	13	TRUE	OID20371_TFF3_Trefoil_factor_3	IVW	-0.0177953	0.192226	0.950634	9	FALSE	TFF3_TFF3_X8323.163	IVW	0.00492355	0.733689	0.898594	13	TRUE	FALSE	0.298	0.352481	0.704963	TRUE	1.802	0.479741	0.839546	FALSE	FALSE	TFF3.8323.163.3
LMAN2.SL005403.1	LMAN2	Q12907	Vesicular integral-membrane protein VIP36	SL005403	9468-8	Q1	0.0516195	4.39779e-13	1.18595e-11	TRUE	0.0211325	0.000218242	0.0292127	TRUE	1.28247	0.0123388	0.0462704	TRUE	-0.0378434	0.0362222	0.149004	FALSE	0.0431087	0.362762	0.520797	TRUE	0.0533823	0.334179	0.494448	TRUE	-0.036464	0.476726	0.658337	TRUE	0.134985	0.00130086	0.00801612	TRUE	0.177909	0.00169199	0.00931044	TRUE													9468_8_LMAN2_Lectin__mannose_binding_2	IVW	-0.0404409	0.252473	0.512862	12	FALSE							FALSE	LMAN2_Lectin.-mannose-binding-2_X9468.8	IVW	-0.0167971	0.525307	0.879652	7	FALSE	FALSE	2.472	0.166218	0.629163	FALSE	1.073	0.925755	0.967945	FALSE	FALSE	LMAN2.9468.8.3
REG3A.SL002648	REG3A	Q06141	Regenerating islet-derived protein 3-alpha	SL002648	9277-16	Q1	0.117525	1.36912e-11	2.75395e-10	TRUE	0.046061	0.000115991	0.0203316	TRUE	0.946439	0.5246	0.688415	FALSE	0.209313	0.00192906	0.0182739	TRUE	0.0112743	0.763796	0.826495	TRUE	-0.121568	0.0154454	0.0530359	FALSE	0.00146	0.972302	0.972524	FALSE	0.049097	0.12932	0.250018	TRUE	-0.0231586	0.654552	0.777951	FALSE	1.14561	0.00105452	0.00379628	38243	622	TRUE	1.14996	3.59109e-06	2.58559e-05	38213	1171	TRUE							FALSE	OID20258_REG3A_Regenerating_islet_derived_protein_3_alpha	IVW	0.0166281	0.502673	0.950634	27	TRUE	REG3A_PAP1_X9277.16	IVW	-0.0138761	0.331875	0.677001	18	FALSE	FALSE	5.026	0.0246261	0.226996	FALSE	4.256	0.000856867	0.0239923	FALSE	FALSE	REG3A.9277.16.3
EDA2R.SL005233	EDA2R	Q9HAV5	Tumor necrosis factor receptor superfamily member 27	SL005233	3083-71	Q1	0.0399018	8.4624e-11	1.48334e-09	TRUE	0.0180199	0.000185114	0.0267218	TRUE	1.47218	2.16487e-05	0.00064946	TRUE	0.00255453	0.944449	0.977975	TRUE	0.0555379	0.124317	0.250018	TRUE	0.127361	0.00405421	0.0163295	TRUE	0.0746516	0.0567538	0.134907	FALSE	0.0762955	0.0157279	0.0530359	TRUE	0.195553	1.80742e-05	0.000327595	TRUE	1.1973	0.00508233	0.0140742	38243	622	TRUE	1.22336	1.51483e-05	7.79056e-05	38213	1171	TRUE	3083_71_EDA2R_XEDAR	IVW	0.0430083	0.304388	0.538532	8	TRUE	OID21451_EDA2R_Tumor_necrosis_factor_receptor_superfamily_member_27	IVW	0.0145573	0.418777	0.950634	25	TRUE	EDA2R_XEDAR_X3083.71	IVW	0.0070793	0.651817	0.898594	12	TRUE	FALSE	0.68	0.230566	0.629163	TRUE	0.644	0.121684	0.425896	TRUE	FALSE	EDA2R.3083.71.1
TXNDC5.SL008805	TXNDC5	Q8NBS9	Thioredoxin domain-containing protein 5	SL008805	11212-7	Q1	0.0510479	4.26702e-10	6.38492e-09	TRUE	0.0231323	0.000115521	0.0203316	TRUE	0.878925	0.378719	0.568758	FALSE	-0.00791165	0.681629	0.839786	FALSE	0.0184703	0.614869	0.759775	TRUE	0.0916371	0.0535473	0.131599	TRUE	0.0353663	0.395469	0.562186	FALSE	0.0178768	0.577687	0.737334	TRUE	0.170701	0.000417873	0.00356421	TRUE	1.07286	0.470189	0.546026	38243	622	TRUE	1.08111	0.271331	0.37569	38213	1171	TRUE	11212_7_TXNDC5_TXND5	IVW	-0.0312373	0.213934	0.512862	24	FALSE	OID21012_TXNDC5_Thioredoxin_domain_containing_protein_5	Wald	-0.00689655	0.900524	0.950634	1	FALSE	TXNDC5_TXND5_X11212.7	IVW	-0.00455483	0.851776	0.926598	7	FALSE	FALSE	0.793	0.619864	0.835439	TRUE	0.949	0.860323	0.967945	TRUE	FALSE	TXNDC5.11212.7.3
NPPB.SL002689	NPPB	P16860	Natriuretic peptides B	SL002689	16751-15	Q1	0.0496094	1.16481e-09	1.60887e-08	TRUE	0.022418	0.000236619	0.0303321	TRUE	1.06621	0.49874	0.688415	TRUE	-0.000218209	0.978338	0.991893	FALSE	0.0406094	0.30809	0.470242	TRUE	0.0339837	0.492622	0.667572	TRUE	0.00154093	0.972524	0.972524	FALSE	0.0196172	0.578409	0.737334	TRUE	-0.050497	0.331848	0.494448	FALSE	1.02483	0.545163	0.594724	38243	622	TRUE	1.10352	0.000945923	0.00378369	38213	1171	TRUE	16751_15_NPPB_BNP	IVW	-0.0402693	0.523643	0.708459	4	FALSE	OID20049_NPPB_Natriuretic_peptides_B	IVW	0.00773013	0.924469	0.950634	7	TRUE	NPPB_BNP_X16751.15	IVW	-0.0149391	0.155174	0.525311	18	FALSE	FALSE	0.826	0.593454	0.835439	TRUE	1.07	0.821595	0.967945	FALSE	FALSE	NPPB.16751.15.3
EFNA1.SL004138	EFNA1	P20827	Ephrin-A1	SL004138	20091-138	Q1	0.04179	1.18845e-06	8.67991e-06	TRUE	0.0237954	0.00042777	0.0419958	TRUE	1.09764	0.379172	0.568758	TRUE	0.00214183	0.933015	0.973955	TRUE	0.0519894	0.137698	0.261359	TRUE	0.0465877	0.291384	0.449476	TRUE	-0.0212451	0.579697	0.737334	TRUE	0.0624247	0.0401631	0.10988	TRUE	0.117226	0.0100674	0.0364942	TRUE	0.936486	0.219834	0.316561	38243	622	FALSE	0.9794	0.589642	0.624326	38213	1171	FALSE							FALSE	OID21125_EFNA1_Ephrin_A1	IVW	0.0295216	0.539756	0.950634	4	TRUE	EFNA1_Ephrin-A1_X20091.138	IVW	-0.0292953	0.0782143	0.453643	5	FALSE	FALSE	0.36	0.660393	0.835439	TRUE	0.361	0.619098	0.957312	TRUE	FALSE	EFNA1.20091.138.3
ADA2.SL013510	ADA2	Q9NZK5	Adenosine deaminase CECR1	SL013510	6077-63	Q1	0.0733073	9.4763e-06	5.62164e-05	TRUE	0.0290092	0.000146328	0.0234188	TRUE	1.18136	0.0584504	0.166303	TRUE	-0.00613845	0.922424	0.968954	FALSE	0.022821	0.623741	0.760021	TRUE	0.0676538	0.171413	0.30685	TRUE	0.0131115	0.789633	0.848125	FALSE	-0.046399	0.282525	0.448383	FALSE	-0.0534184	0.288586	0.449476	FALSE	1.0861	0.0777243	0.121655	38243	622	TRUE	1.0913	0.00976927	0.025121	38213	1171	TRUE	6077_63_CECR1_CECR1	IVW	-0.0203559	0.443014	0.636833	8	FALSE	OID20394_ADA2_Adenosine_deaminase_2	IVW	0.00302485	0.950634	0.950634	6	TRUE	ADA2_CECR1_X6077.63	IVW	-0.00883272	0.139023	0.525311	13	FALSE	FALSE	1.026	0.919511	0.919511	FALSE	0.991	0.967945	0.967945	TRUE	FALSE	ADA2.6077.63.3
HDGFL3.SL021461	HDGFL3	Q9Y3E1	Hepatoma-derived growth factor-related protein 3	SL021461	18899-82	Q1	0.0213423	0.00129149	0.00437146	TRUE	0.0219513	0.000344815	0.0357539	TRUE	0.87127	0.239819	0.479637	FALSE	0.0342064	0.000590735	0.00702669	TRUE	0.00734851	0.829989	0.878643	TRUE	0.0421216	0.315275	0.476197	TRUE	-0.0136947	0.720347	0.819709	TRUE	-0.00645018	0.830167	0.878643	FALSE	0.138694	0.00115373	0.00760413	TRUE													18899_82_HDGFRP3_HDGR3	IVW	-0.0380057	0.26758	0.512862	4	FALSE							FALSE	HDGFL3_HDGR3_X18899.82	IVW	-0.0139776	0.199256	0.525311	14	FALSE	FALSE									FALSE	HDGFL3.18899.82.3
FOLR2.SL009334	FOLR2	P14207	Folate receptor beta	SL009334	15587-20	Q1	0.019104	0.00810137	0.0213542	TRUE	0.0185173	0.00042783	0.0419958	TRUE	1.09593	0.346818	0.568758	TRUE	-0.0225093	0.46667	0.703258	FALSE	-0.0548315	0.180194	0.316987	FALSE	-0.0330392	0.489173	0.667572	FALSE	0.0144689	0.745177	0.826495	FALSE	-0.0430847	0.239867	0.388461	FALSE	-0.0683692	0.16541	0.299805	FALSE	0.988258	0.811509	0.824774	38243	622	FALSE	1.03405	0.351972	0.452536	38213	1171	TRUE	15587_20_FOLR2_FOLR2	IVW	-0.0147409	0.701244	0.872931	15	FALSE	OID21062_FOLR2_Folate_receptor_beta	IVW	0.0609052	0.37956	0.950634	10	TRUE	FOLR2_FOLR2_X15587.20	IVW	-0.0015134	0.946922	0.946922	6	FALSE	FALSE	0.681	0.714572	0.835439	TRUE	0.518	0.293468	0.780477	TRUE	FALSE	FOLR2.15587.20.3
JAML.SL009202.1	JAML	Q86YT9	Junctional adhesion molecule-like	SL009202	8232-90	Q1	0.0345331	0.0140751	0.0340858	TRUE	0.021265	0.000342494	0.0357539	TRUE	1.03429	0.708751	0.817789	TRUE	0.262068	0.0121528	0.0701219	TRUE	0.0630353	0.202407	0.347543	TRUE	0.0834966	0.0949697	0.202509	TRUE	-0.07859	0.128499	0.250018	TRUE	0.16395	0.000277361	0.00251359	TRUE	0.128739	0.0127766	0.0451855	TRUE																			FALSE							FALSE	JAML_JAML1_X8232.90	IVW	0.00799423	0.270068	0.652664	29	TRUE	FALSE	0.965	0.732772	0.835439	TRUE	0.957	0.649605	0.957312	TRUE	FALSE	JAML.8232.90.3
HPGDS.SL014636	HPGDS	O60760	Hematopoietic prostaglandin D synthase	SL014636	12549-33	Q3	-0.110933	4.42588e-28	8.14583e-26	TRUE	-0.024845	0.00016441	0.0247018	TRUE	0.675806	0.000187248	0.00265464	TRUE	-0.0184599	0.224389	0.469437	TRUE	-0.08183	0.032295	0.0918192	TRUE	-0.096961	0.041647	0.11183	TRUE	-0.122305	0.00323474	0.0137952	FALSE	-0.0547178	0.105151	0.214746	TRUE	-0.243354	3.38997e-07	2.45773e-05	TRUE	0.84432	4.08341e-05	0.000183753	38243	622	TRUE	0.793046	1.06527e-14	3.83498e-13	38213	1171	TRUE	12549_33_HPGDS_PTGD2	IVW	-0.00141738	0.91367	0.91367	18	TRUE	OID21266_HPGDS_Hematopoietic_prostaglandin_D_synthase	IVW	-0.0227844	0.361588	0.950634	11	TRUE	HPGDS_PTGD2_X12549.33	IVW	0.0075129	0.446807	0.809837	22	FALSE	FALSE	1.588	0.187259	0.629163	TRUE	1.751	0.0559221	0.391455	TRUE	FALSE	HPGDS.12549.33.3
MFAP5.SL012493	MFAP5	Q13361	Microfibrillar-associated protein 5	SL012493	6440-31	Q3	-0.068399	8.84715e-17	4.28505e-15	TRUE	-0.0245215	5.56012e-05	0.012586	TRUE	0.830217	0.0609778	0.166303	TRUE	0.00288695	0.770273	0.892334	FALSE	-0.145784	0.000275183	0.00251359	TRUE	-0.158495	0.00145194	0.00842122	TRUE	-0.0630099	0.149199	0.277357	FALSE	-0.0812566	0.02144	0.0675827	TRUE	-0.247153	5.91076e-07	2.85687e-05	TRUE	0.905604	0.0478085	0.0860554	38243	622	TRUE	0.934496	0.0655328	0.107235	38213	1171	TRUE	6440_31_MFAP5_MFAP5	IVW	0.00415178	0.877067	0.91367	9	FALSE	OID20239_MFAP5_Microfibrillar_associated_protein_5	IVW	0.0252833	0.298247	0.950634	10	FALSE	MFAP5_MFAP5_X6440.31	IVW	-0.0228945	0.102115	0.493557	14	TRUE	FALSE	1.33	0.424442	0.742774	TRUE	1.02	0.94937	0.967945	TRUE	FALSE	MFAP5.6440.31.3
ITGAV.ITGB3.SL002726	ITGAV	P06756|P05106	Integrin alpha V beta 3	SL002726	20187-10	Q3	-0.0877562	7.2327e-16	3.09576e-14	TRUE	-0.0392012	5.11049e-07	0.000752469	TRUE	0.715716	0.00297759	0.014888	TRUE	0.0188439	0.235556	0.483333	FALSE	-0.127081	0.000932794	0.00711869	TRUE	-0.21201	6.93709e-06	0.0002163	TRUE	-0.00335877	0.938376	0.964997	FALSE	-0.0911674	0.00758613	0.0289471	TRUE	-0.278847	4.4559e-09	6.46105e-07	TRUE	0.900897	0.026061	0.0559712	38243	622	TRUE	0.796053	4.95932e-12	8.92678e-11	38213	1171	TRUE							FALSE	OID21416_ITGAV_Integrin_alpha_V	IVW	0.00327196	0.948076	0.950634	8	FALSE	ITGAV_ITGB3_Integrin-aVb3_X20187.10	IVW	0.0142453	0.350173	0.677001	14	FALSE	FALSE	1.126	0.805602	0.835439	TRUE	0.757	0.470319	0.839546	FALSE	FALSE	ITGAV.ITGB3.20187.10.3
TMEM132D.SL020086	TMEM132D	Q14C87	Transmembrane protein 132D	SL020086	13416-8	Q3	-0.0660646	1.12349e-14	4.01513e-13	TRUE	-0.0204348	0.000288674	0.0342777	TRUE	0.682665	0.00237641	0.0142585	TRUE	-0.134847	1.08388e-05	0.000240714	TRUE	-0.0325331	0.459917	0.64123	TRUE	-0.0985078	0.0755263	0.168482	TRUE	0.0277499	0.565418	0.737334	TRUE	-0.0190867	0.6183	0.759775	TRUE	-0.120438	0.0315538	0.091506	TRUE													13416_8_TMEM132D_T132D	Wald	0.0254348	0.264956	0.512862	1	FALSE							FALSE							FALSE	FALSE	0.348	0.413027	0.742774	FALSE	0.343	0.306616	0.780477	FALSE	FALSE	TMEM132D.13416.8.3
ANTXR2.SL011048	ANTXR2	P58335	Anthrax toxin receptor 2	SL011048	15559-5	Q3	-0.0862173	4.27692e-14	1.37973e-12	TRUE	-0.0545685	1.93207e-13	1.42239e-09	TRUE	0.781871	0.00700363	0.0300155	TRUE	-0.0404739	0.00502584	0.037168	TRUE	-0.079384	0.0470008	0.119563	TRUE	-0.162298	0.000572124	0.00460878	TRUE	-0.0150418	0.735421	0.826495	FALSE	-0.15225	1.28699e-05	0.00026659	TRUE	-0.185302	9.67219e-05	0.00140247	TRUE													15559_5_ANTXR2_ANTR2	IVW	0.0384026	0.243695	0.512862	3	FALSE							FALSE	ANTXR2_ANTR2_X15559.5	IVW	0.0287445	0.015729	0.114035	14	FALSE	FALSE	1.081	0.789314	0.835439	TRUE	1.021	0.93348	0.967945	TRUE	FALSE	ANTXR2.15559.5.3
CD209.SL005157.2	CD209	Q9NNX6	CD209 antigen	SL005157	22576-1	Q3	-0.103556	4.66454e-13	1.24501e-11	TRUE	-0.0330972	1.77129e-07	0.000326006	TRUE	0.74319	0.00179585	0.0134689	TRUE	0.0133326	0.710871	0.858721	FALSE	-0.14203	0.00101255	0.00734097	TRUE	-0.0587677	0.213837	0.359388	TRUE	0.0828864	0.0666492	0.151002	TRUE	-0.143514	0.000254698	0.00251359	TRUE	-0.0876031	0.0779036	0.171152	TRUE	0.911245	0.0264308	0.0559712	38243	622	TRUE	0.939861	0.0418313	0.0792594	38213	1171	TRUE							FALSE	OID20262_CD209_CD209_antigen	IVW	0.0328345	0.639466	0.950634	6	FALSE	CD209_DC-SIGN_X22576.1	IVW	-0.0015662	0.894646	0.926598	13	TRUE	FALSE	0.621	0.223965	0.629163	FALSE	0.774	0.3946	0.839546	FALSE	FALSE	CD209.22576.1.3
ATF6.SL014732	ATF6	P18850	Cyclic AMP-dependent transcription factor ATF-6 alpha	SL014732	11277-23	Q3	-0.0560086	5.36563e-13	1.40077e-11	TRUE	-0.0188211	0.000446956	0.0427337	TRUE	0.943561	0.554975	0.693718	TRUE	0.0118542	0.596492	0.790441	FALSE	-0.131283	0.0011363	0.00760413	TRUE	-0.102983	0.0239112	0.0737685	TRUE	-0.0197154	0.646855	0.775157	FALSE	-0.134342	0.000251111	0.00251359	TRUE	-0.176191	0.000161634	0.00197048	TRUE													11277_23_ATF6_ATF6A	IVW	0.00175588	0.885139	0.91367	30	FALSE							FALSE	ATF6_ATF6A_X11277.23	IVW	0.079206	0.00102159	0.014813	5	FALSE	FALSE	2.082	0.032428	0.226996	TRUE	1.648	0.107835	0.425896	TRUE	TRUE	ATF6.11277.23.3
NOMO2.SL012549	NOMO2	Q5JPE7	Nodal modulator 2	SL012549	25121-7	Q3	-0.0492126	2.34693e-11	4.51125e-10	TRUE	-0.0176843	0.000238965	0.0303321	TRUE	0.985234	0.874999	0.953543	TRUE	-0.0427075	0.0657682	0.222564	TRUE	-0.107045	0.00992502	0.0364942	TRUE	-0.0915719	0.0446236	0.115543	TRUE	0.0573145	0.203732	0.347543	TRUE	-0.118402	0.00178467	0.00931044	TRUE	-0.138217	0.00314896	0.0137952	TRUE																			FALSE							FALSE	NOMO2_NOMO2_X25121.7	IVW	-0.0782969	0.000156505	0.00453866	2	TRUE	FALSE	0.875	0.698905	0.835439	FALSE	0.951	0.826807	0.967945	FALSE	FALSE	NOMO2.25121.7.3
CLEC3B.SL001871	CLEC3B	P05452	Tetranectin	SL001871	5701-81	Q3	-0.0380546	7.206e-11	1.28764e-09	TRUE	-0.0206323	1.34841e-05	0.00646351	TRUE	0.727223	0.000265464	0.00265464	TRUE	0.0247994	0.291403	0.544579	FALSE	-0.0318836	0.350914	0.508825	TRUE	-0.128544	0.00224708	0.0108609	TRUE	-0.00431908	0.910066	0.942569	FALSE	-0.0577117	0.0529814	0.131599	TRUE	-0.142119	0.00132681	0.00801612	TRUE	0.899532	0.0124484	0.029876	38243	622	TRUE	0.850055	9.39979e-08	1.12797e-06	38213	1171	TRUE	5701_81_CLEC3B_Tetranectin	IVW	0.0278677	0.254531	0.512862	4	FALSE	OID30756_CLEC3B_Tetranectin	IVW	0.0159524	0.664875	0.950634	3	FALSE	CLEC3B_Tetranectin_X5701.81	IVW	-0.0215097	0.164643	0.525311	7	TRUE	FALSE	0.335	0.269641	0.629163	FALSE	0.407	0.160969	0.500792	FALSE	FALSE	CLEC3B.5701.81.3
ANTXR1.SL008696	ANTXR1	Q9H6X2	Anthrax toxin receptor 1	SL008696	10464-6	Q3	-0.0569638	2.86495e-10	4.44974e-09	TRUE	-0.0331802	7.38476e-09	1.81222e-05	TRUE	0.753605	0.0142868	0.0476226	TRUE	0.0131025	0.0116548	0.0679418	FALSE	-0.0668525	0.104034	0.214746	TRUE	-0.148873	0.00353664	0.0146518	TRUE	0.0026036	0.956233	0.969606	TRUE	-0.108483	0.00223214	0.0108609	TRUE	-0.159155	0.00179788	0.00931044	TRUE													10464_6_ANTXR1_ANTR1	IVW	-0.39283	0.00397812	0.0457484	2	TRUE							FALSE	ANTXR1_ANTR1_X10464.6	IVW	-0.00468375	0.743664	0.898594	17	TRUE	FALSE	6.747	0.00248058	0.0630323	TRUE	4.514	0.00923582	0.086201	TRUE	TRUE	ANTXR1.10464.6.3
PAM.SL008812	PAM	P19021	Peptidyl-glycine alpha-amidating monooxygenase	SL008812	5620-13	Q3	-0.0358606	7.06685e-07	5.42504e-06	TRUE	-0.0186304	0.000114478	0.0203316	TRUE	0.98724	0.889973	0.953543	TRUE	-0.0824126	0.0164766	0.0866526	TRUE	-0.0615624	0.127585	0.250018	TRUE	-0.0433539	0.348756	0.508825	TRUE	-0.0145535	0.749693	0.826495	FALSE	-0.0168881	0.644152	0.775157	TRUE	0.05084	0.284491	0.448383	FALSE	0.971319	0.534981	0.594724	38243	622	TRUE	0.952575	0.147776	0.221664	38213	1171	TRUE	5620_13_PAM_AMD	IVW	0.00915094	0.259372	0.512862	41	FALSE	OID20291_PAM_Peptidyl_glycine_alpha_amidating_monooxygenase	IVW	-0.00642075	0.666337	0.950634	18	TRUE	PAM_AMD_X5620.13	IVW	-0.00209112	0.872264	0.926598	7	TRUE	FALSE	2.105	0.00450231	0.0630323	TRUE	1.929	0.00718013	0.086201	TRUE	TRUE	PAM.5620.13.3
MSTN.SL004357	MSTN	O14793	Growth/differentiation factor 8	SL004357	14583-49	Q3	-0.0404058	1.07423e-06	7.88479e-06	TRUE	-0.0247109	5.28503e-05	0.0125511	TRUE	0.943484	0.527785	0.688415	TRUE	0.0358343	0.150362	0.370909	FALSE																					1.0367	0.439146	0.526975	38243	622	FALSE	0.932467	0.0381272	0.0762545	38213	1171	TRUE	14583_49_MSTN_Myostatin	Wald	-0.108818	0.333711	0.548239	1	TRUE	OID20115_MSTN_Growth_differentiation_factor_8	IVW	0.00588408	0.882844	0.950634	12	FALSE	MSTN_Myostatin_X14583.49	IVW	-0.00882813	0.545991	0.879652	15	TRUE	FALSE	2.895	0.30173	0.649881	TRUE	2.282	0.395221	0.839546	TRUE	FALSE
COMP.SL002530	COMP	P49747	Cartilage oligomeric matrix protein	SL002530	8043-153	Q3	-0.0437279	9.0508e-06	5.39094e-05	TRUE	-0.0310512	5.92017e-05	0.012586	TRUE	0.924648	0.351738	0.568758	TRUE	-0.0542769	0.200832	0.441277	TRUE	-0.0045339	0.885157	0.930056	TRUE	-0.024326	0.542037	0.714503	TRUE	-0.0142678	0.687118	0.803485	FALSE	-0.0607725	0.0257601	0.0778169	TRUE	-0.0779801	0.0591954	0.136243	TRUE	0.964535	0.436149	0.526975	38243	622	TRUE	0.909802	0.00474007	0.0140742	38213	1171	TRUE	8043_153_COMP_COMP	IVW	-0.00795711	0.721117	0.872931	15	TRUE	OID20405_COMP_Cartilage_oligomeric_matrix_protein	IVW	-0.0117734	0.756095	0.950634	6	TRUE	COMP_COMP_X8043.153	IVW	0.00990982	0.685568	0.898594	13	FALSE	FALSE	0.705	0.145713	0.629163	FALSE	0.693	0.0985172	0.425896	FALSE	FALSE	COMP.8043.153.3
PTGFRN.SL019877	PTGFRN	Q9P2B2	Prostaglandin F2 receptor negative regulator	SL019877	12727-7	Q3	-0.0344563	4.35509e-05	0.00022051	TRUE	-0.0185875	0.000171421	0.02524	TRUE	0.837756	0.12711	0.293331	TRUE	0.000586449	0.97056	0.988718	FALSE	-0.0841487	0.0329661	0.0919248	TRUE	-0.0969715	0.0561792	0.134907	TRUE	0.0191905	0.673955	0.794499	TRUE	-0.0820885	0.0177728	0.0572681	TRUE	-0.200036	6.07926e-05	0.000979436	TRUE													12727_7_PTGFRN_FPRP	IVW	0.045153	0.00183585	0.0422245	19	FALSE							FALSE	PTGFRN_FPRP_X12727.7	IVW	0.00321114	0.725766	0.898594	8	FALSE	FALSE	0.757	0.614384	0.835439	FALSE	1.136	0.712485	0.967945	TRUE	FALSE	PTGFRN.12727.7.3
GDF11.MSTN.SL021043	GDF11	O95390|O14793	Growth/differentiation factor 11/8	SL021043	2765-4	Q3	-0.0286551	0.00131772	0.0044541	TRUE	-0.030836	2.81313e-06	0.00258879	TRUE	0.850922	0.0805141	0.201285	TRUE	-0.0762488	4.87942e-06	0.000121589	TRUE	-0.0768587	0.0440504	0.115543	TRUE	-0.165844	0.000163074	0.00197048	TRUE	0.00285694	0.945463	0.965437	TRUE	-0.0567347	0.0939991	0.202509	TRUE	-0.201532	1.08814e-05	0.000262966	TRUE													2765_4_GDF11_MSTN_GDF_11_8	IVW	-0.00668574	0.857821	0.91367	8	TRUE							FALSE	GDF11_MSTN_GDF-11-8_X2765.4	Wald	0.0570647	0.190323	0.525311	1	FALSE	FALSE	0.355	0.634094	0.835439	FALSE	0.354	0.53832	0.886645	FALSE	FALSE	GDF11.MSTN.2765.4.3
MXRA8.SL025939	MXRA8	Q9BRK3	Matrix-remodeling-associated protein 8:Extracellular domain	SL025939	10521-10	Q3	-0.0254464	0.0013359	0.00450934	TRUE	-0.0202027	2.9468e-05	0.00943232	TRUE	0.872818	0.172128	0.368846	TRUE	-0.0212302	0.354882	0.604434	TRUE	-0.0592296	0.16437	0.299805	TRUE	-0.0812763	0.100893	0.212022	TRUE	0.0173031	0.712028	0.819397	TRUE	-0.023734	0.53858	0.714503	TRUE	-0.0625246	0.215633	0.359388	TRUE	0.83966	0.00175079	0.00572986	38243	622	TRUE	0.820472	9.75377e-07	8.77839e-06	38213	1171	TRUE	10521_10_MXRA8_MXRA8	IVW	-0.0807649	0.393447	0.603285	5	TRUE	OID30583_MXRA8_Matrix_remodeling_associated_protein_8	IVW	-0.00471963	0.943238	0.950634	8	TRUE	MXRA8_MXRA8.ECD_X10521.10	IVW	-0.013146	0.609159	0.898594	8	TRUE	FALSE	0.59	0.117712	0.629163	FALSE	0.638	0.0999611	0.425896	FALSE	FALSE	MXRA8.10521.10.3
BTC.SL000137.1	BTC	P35070	Betacellulin	SL000137	13088-397	Q3	-0.0226428	0.00208677	0.00668239	TRUE	-0.0213778	8.95471e-05	0.0173486	TRUE	0.999075	0.993717	0.993717	TRUE	0.00233483	0.933585	0.974075	FALSE	-0.0196123	0.502264	0.674336	TRUE	-0.00459074	0.907828	0.942569	TRUE	0.0896834	0.00675137	0.0264581	TRUE	0.0132991	0.599337	0.749171	FALSE	-0.0141741	0.723605	0.819709	TRUE	1.01117	0.824774	0.824774	38243	622	FALSE	1.03521	0.341982	0.452536	38213	1171	FALSE	13088_397_BTC_BTC	IVW	-0.0375844	0.129524	0.512862	6	TRUE	OID21199_BTC_Probetacellulin	IVW	-0.00694419	0.739664	0.950634	4	TRUE	BTC_BTC_X13088.397	IVW	0.00259149	0.833855	0.926598	19	FALSE	FALSE	0.331	0.265561	0.629163	FALSE	0.945	0.933477	0.967945	FALSE	FALSE	BTC.13088.397.3
FAM189A2.SL014977	FAM189A2	Q15884	Protein FAM189A2	SL014977	5719-66	Q3	-0.0451465	0.0045945	0.0131614	TRUE	-0.0338404	5.14833e-05	0.0125511	TRUE	0.955342	0.611681	0.734017	TRUE	-0.0356001	0.309103	0.560902	TRUE	-0.0390672	0.241114	0.388461	TRUE	-0.0231362	0.598869	0.749171	TRUE	0.0538424	0.138791	0.261359	TRUE	-0.0216197	0.455511	0.64123	TRUE	0.0174247	0.700704	0.812817	FALSE																			FALSE							FALSE	FAM189A2_CI061_X5719.66	IVW	-0.0133078	0.328101	0.677001	15	TRUE	FALSE									FALSE	FAM189A2.5719.66.3
GALNT16.SL018707	GALNT16	Q8N428	Polypeptide N-acetylgalactosaminyltransferase 16	SL018707	8923-94	Q3	-0.0208808	0.0139593	0.0338499	TRUE	-0.025867	1.40473e-05	0.00646351	TRUE	1.00817	0.941796	0.974271	FALSE	-0.0466135	0.0748085	0.241298	TRUE	-0.014402	0.758369	0.826495	TRUE	-0.1175	0.0283952	0.0840267	TRUE	0.0596588	0.237728	0.388461	TRUE	-0.0992445	0.0167241	0.0551135	TRUE	-0.169393	0.00242978	0.0113651	TRUE													8923_94_GALNT16_GLTL1	IVW	0.042826	0.217162	0.512862	8	FALSE							FALSE	GALNT16_GLTL1_X8923.94	IVW	0.0457213	0.00437861	0.0423266	4	FALSE	FALSE	0.892	0.789477	0.835439	FALSE	0.756	0.426825	0.839546	FALSE	FALSE	GALNT16.8923.94.3

### Sheet: ST4
Cohort scope	Gene symbol	UniProt ID	Target name	SomaScan aptamer ID	Discovery quadrant	N (Cox-eligible)	Events	HR	HR 95% CI lower	HR 95% CI upper	β (Cox)	SE	p-value	FDR (BH within scope)	β LMM main (discovery)	β LMM interaction (discovery)	Direction concordant with discovery
CN+MCI	EDA2R	Q9HAV5	Tumor necrosis factor receptor superfamily member 27	EDA2R:SL005233	Q1	1762	156	1.47218	1.23155	1.75983	0.386743	0.0910589	2.16487e-05	0.00064946	0.0399018	0.0180199	TRUE
CN+MCI	HPGDS	O60760	Hematopoietic prostaglandin D synthase	HPGDS:SL014636	Q3	1762	156	0.675806	0.550219	0.830059	-0.391849	0.104895	0.000187248	0.00265464	-0.110933	-0.024845	TRUE
CN+MCI	CLEC3B	P05452	Tetranectin	CLEC3B:SL001871	Q3	1762	156	0.727223	0.612805	0.863004	-0.318522	0.0873415	0.000265464	0.00265464	-0.0380546	-0.0206323	TRUE
CN+MCI	CD209	Q9NNX6	CD209 antigen	CD209:SL005157.2	Q3	1762	156	0.74319	0.616849	0.895407	-0.296804	0.0950665	0.00179585	0.0134689	-0.103556	-0.0330972	TRUE
CN+MCI	TMEM132D	Q14C87	Transmembrane protein 132D	TMEM132D:SL020086	Q3	1762	156	0.682665	0.533666	0.873264	-0.381752	0.125632	0.00237641	0.0142585	-0.0660646	-0.0204348	TRUE
CN+MCI	ITGAV	P06756|P05106	Integrin alpha V beta 3	ITGAV|ITGB3:SL002726	Q3	1762	156	0.715716	0.573962	0.892481	-0.334471	0.112615	0.00297759	0.014888	-0.0877562	-0.0392012	TRUE
CN+MCI	ANTXR2	P58335	Anthrax toxin receptor 2	ANTXR2:SL011048	Q3	1762	156	0.781871	0.65383	0.934987	-0.246066	0.091248	0.00700363	0.0300155	-0.0862173	-0.0545685	TRUE
CN+MCI	LMAN2	Q12907	Vesicular integral-membrane protein VIP36	LMAN2:SL005403.1	Q1	1762	156	1.28247	1.0554	1.5584	0.24879	0.0994243	0.0123388	0.0462704	0.0516195	0.0211325	TRUE
CN+MCI	ANTXR1	Q9H6X2	Anthrax toxin receptor 1	ANTXR1:SL008696	Q3	1762	156	0.753605	0.600979	0.944992	-0.282887	0.115465	0.0142868	0.0476226	-0.0569638	-0.0331802	TRUE
CN+MCI	ADA2	Q9NZK5	Adenosine deaminase CECR1	ADA2:SL013510	Q1	1762	156	1.18136	0.994058	1.40397	0.166671	0.0880781	0.0584504	0.166303	0.0733073	0.0290092	TRUE
CN+MCI	MFAP5	Q13361	Microfibrillar-associated protein 5	MFAP5:SL012493	Q3	1762	156	0.830217	0.683378	1.00861	-0.186068	0.0993074	0.0609778	0.166303	-0.068399	-0.0245215	TRUE
CN+MCI	GDF11	O95390|O14793	Growth/differentiation factor 11/8	GDF11|MSTN:SL021043	Q3	1762	156	0.850922	0.710011	1.0198	-0.161435	0.0923692	0.0805141	0.201285	-0.0286551	-0.030836	TRUE
CN+MCI	PTGFRN	Q9P2B2	Prostaglandin F2 receptor negative regulator	PTGFRN:SL019877	Q3	1762	156	0.837756	0.667336	1.0517	-0.177029	0.116039	0.12711	0.293331	-0.0344563	-0.0185875	TRUE
CN+MCI	MXRA8	Q9BRK3	Matrix-remodeling-associated protein 8:Extracellular domain	MXRA8:SL025939	Q3	1762	156	0.872818	0.717996	1.06102	-0.136029	0.0996258	0.172128	0.368846	-0.0254464	-0.0202027	TRUE
CN+MCI	HDGFL3	Q9Y3E1	Hepatoma-derived growth factor-related protein 3	HDGFL3:SL021461	Q1	1762	156	0.87127	0.692408	1.09634	-0.137803	0.117235	0.239819	0.479637	0.0213423	0.0219513	FALSE
CN+MCI	TFF3	Q07654	Trefoil factor 3	TFF3:SL006119	Q1	1762	156	1.1115	0.912358	1.35411	0.105711	0.100733	0.293986	0.551223	0.098858	0.032153	TRUE
CN+MCI	FOLR2	P14207	Folate receptor beta	FOLR2:SL009334	Q1	1762	156	1.09593	0.905529	1.32636	0.0916016	0.0973678	0.346818	0.568758	0.019104	0.0185173	TRUE
CN+MCI	COMP	P49747	Cartilage oligomeric matrix protein	COMP:SL002530	Q3	1762	156	0.924648	0.784091	1.0904	-0.0783422	0.0841282	0.351738	0.568758	-0.0437279	-0.0310512	TRUE
CN+MCI	TXNDC5	Q8NBS9	Thioredoxin domain-containing protein 5	TXNDC5:SL008805	Q1	1762	156	0.878925	0.659411	1.17151	-0.129056	0.146611	0.378719	0.568758	0.0510479	0.0231323	FALSE
CN+MCI	EFNA1	P20827	Ephrin-A1	EFNA1:SL004138	Q1	1762	156	1.09764	0.891836	1.35095	0.0931668	0.105941	0.379172	0.568758	0.04179	0.0237954	TRUE
CN+MCI	NPPB	P16860	Natriuretic peptides B	NPPB:SL002689	Q1	1762	156	1.06621	0.885464	1.28386	0.0641133	0.0947758	0.49874	0.688415	0.0496094	0.022418	TRUE
CN+MCI	REG3A	Q06141	Regenerating islet-derived protein 3-alpha	REG3A:SL002648	Q1	1762	156	0.946439	0.798818	1.12134	-0.0550492	0.0865186	0.5246	0.688415	0.117525	0.046061	FALSE
CN+MCI	MSTN	O14793	Growth/differentiation factor 8	MSTN:SL004357	Q3	1762	156	0.943484	0.787599	1.13022	-0.0581762	0.0921396	0.527785	0.688415	-0.0404058	-0.0247109	TRUE
CN+MCI	ATF6	P18850	Cyclic AMP-dependent transcription factor ATF-6 alpha	ATF6:SL014732	Q3	1762	156	0.943561	0.778041	1.14429	-0.0580943	0.0984112	0.554975	0.693718	-0.0560086	-0.0188211	TRUE
CN+MCI	FAM189A2	Q15884	Protein FAM189A2	FAM189A2:SL014977	Q3	1762	156	0.955342	0.800865	1.13962	-0.0456856	0.0899898	0.611681	0.734017	-0.0451465	-0.0338404	TRUE
CN+MCI	JAML	Q86YT9	Junctional adhesion molecule-like	JAML:SL009202.1	Q1	1762	156	1.03429	0.866583	1.23446	0.0337168	0.0902643	0.708751	0.817789	0.0345331	0.021265	TRUE
CN+MCI	NOMO2	Q5JPE7	Nodal modulator 2	NOMO2:SL012549	Q3	1762	156	0.985234	0.81855	1.18586	-0.0148763	0.094565	0.874999	0.953543	-0.0492126	-0.0176843	TRUE
CN+MCI	PAM	P19021	Peptidyl-glycine alpha-amidating monooxygenase	PAM:SL008812	Q3	1762	156	0.98724	0.823005	1.18425	-0.0128424	0.0928336	0.889973	0.953543	-0.0358606	-0.0186304	TRUE
CN+MCI	GALNT16	Q8N428	Polypeptide N-acetylgalactosaminyltransferase 16	GALNT16:SL018707	Q3	1762	156	1.00817	0.81033	1.25431	0.00813782	0.111457	0.941796	0.974271	-0.0208808	-0.025867	FALSE
CN+MCI	BTC	P35070	Betacellulin	BTC:SL000137.1	Q3	1762	156	0.999075	0.793534	1.25786	-0.000925465	0.117519	0.993717	0.993717	-0.0226428	-0.0213778	TRUE
CN+MCI+AD	HPGDS	O60760	Hematopoietic prostaglandin D synthase	HPGDS:SL014636	Q3	1882	187	0.697166	0.577032	0.842312	-0.360731	0.0964945	0.000185226	0.00555677	-0.110933	-0.024845	TRUE
CN+MCI+AD	EDA2R	Q9HAV5	Tumor necrosis factor receptor superfamily member 27	EDA2R:SL005233	Q1	1882	187	1.33883	1.12736	1.58996	0.291796	0.0877134	0.000878819	0.00625123	0.0399018	0.0180199	TRUE
CN+MCI+AD	CLEC3B	P05452	Tetranectin	CLEC3B:SL001871	Q3	1882	187	0.762393	0.649172	0.895362	-0.271292	0.0820245	0.000941468	0.00625123	-0.0380546	-0.0206323	TRUE
CN+MCI+AD	ITGAV	P06756|P05106	Integrin alpha V beta 3	ITGAV|ITGB3:SL002726	Q3	1882	187	0.715507	0.586298	0.873191	-0.334764	0.101616	0.000986269	0.00625123	-0.0877562	-0.0392012	TRUE
CN+MCI+AD	TMEM132D	Q14C87	Transmembrane protein 132D	TMEM132D:SL020086	Q3	1882	187	0.691397	0.554532	0.862042	-0.369041	0.112548	0.00104187	0.00625123	-0.0660646	-0.0204348	TRUE
CN+MCI+AD	CD209	Q9NNX6	CD209 antigen	CD209:SL005157.2	Q3	1882	187	0.793686	0.672105	0.937261	-0.231068	0.0848351	0.006455	0.0307245	-0.103556	-0.0330972	TRUE
CN+MCI+AD	ANTXR2	P58335	Anthrax toxin receptor 2	ANTXR2:SL011048	Q3	1882	187	0.794886	0.672413	0.939667	-0.229556	0.0853722	0.00716905	0.0307245	-0.0862173	-0.0545685	TRUE
CN+MCI+AD	LMAN2	Q12907	Vesicular integral-membrane protein VIP36	LMAN2:SL005403.1	Q1	1882	187	1.27157	1.06253	1.52174	0.240255	0.0916345	0.0087445	0.0327919	0.0516195	0.0211325	TRUE
CN+MCI+AD	HDGFL3	Q9Y3E1	Hepatoma-derived growth factor-related protein 3	HDGFL3:SL021461	Q1	1882	187	0.763564	0.616073	0.946367	-0.269758	0.109508	0.0137644	0.0458813	0.0213423	0.0219513	FALSE
CN+MCI+AD	ANTXR1	Q9H6X2	Anthrax toxin receptor 1	ANTXR1:SL008696	Q3	1882	187	0.777637	0.630663	0.958864	-0.251495	0.106884	0.0186239	0.0558717	-0.0569638	-0.0331802	TRUE
CN+MCI+AD	MFAP5	Q13361	Microfibrillar-associated protein 5	MFAP5:SL012493	Q3	1882	187	0.80652	0.669711	0.971277	-0.215026	0.09484	0.0233746	0.063749	-0.068399	-0.0245215	TRUE
CN+MCI+AD	ADA2	Q9NZK5	Adenosine deaminase CECR1	ADA2:SL013510	Q1	1882	187	1.18231	1.01046	1.38338	0.167469	0.080135	0.036632	0.0915801	0.0733073	0.0290092	TRUE
CN+MCI+AD	TFF3	Q07654	Trefoil factor 3	TFF3:SL006119	Q1	1882	187	1.15273	0.958055	1.38697	0.142136	0.0943821	0.132078	0.304794	0.098858	0.032153	TRUE
CN+MCI+AD	ATF6	P18850	Cyclic AMP-dependent transcription factor ATF-6 alpha	ATF6:SL014732	Q3	1882	187	0.887647	0.744094	1.05889	-0.119181	0.0900047	0.185447	0.397386	-0.0560086	-0.0188211	TRUE
CN+MCI+AD	EFNA1	P20827	Ephrin-A1	EFNA1:SL004138	Q1	1882	187	1.10468	0.908014	1.34395	0.0995593	0.10003	0.319592	0.639184	0.04179	0.0237954	TRUE
CN+MCI+AD	GDF11	O95390|O14793	Growth/differentiation factor 11/8	GDF11|MSTN:SL021043	Q3	1882	187	0.931558	0.792822	1.09457	-0.0708964	0.0822769	0.388863	0.684452	-0.0286551	-0.030836	TRUE
CN+MCI+AD	NPPB	P16860	Natriuretic peptides B	NPPB:SL002689	Q1	1882	187	1.07797	0.905771	1.28292	0.0750833	0.088804	0.397835	0.684452	0.0496094	0.022418	TRUE
CN+MCI+AD	PTGFRN	Q9P2B2	Prostaglandin F2 receptor negative regulator	PTGFRN:SL019877	Q3	1882	187	0.920297	0.748256	1.1319	-0.0830584	0.10559	0.431508	0.684452	-0.0344563	-0.0185875	TRUE
CN+MCI+AD	MXRA8	Q9BRK3	Matrix-remodeling-associated protein 8:Extracellular domain	MXRA8:SL025939	Q3	1882	187	0.929957	0.775433	1.11527	-0.0726172	0.0927139	0.433487	0.684452	-0.0254464	-0.0202027	TRUE
CN+MCI+AD	TXNDC5	Q8NBS9	Thioredoxin domain-containing protein 5	TXNDC5:SL008805	Q1	1882	187	0.90439	0.692762	1.18067	-0.100495	0.136009	0.459978	0.689966	0.0510479	0.0231323	FALSE
CN+MCI+AD	COMP	P49747	Cartilage oligomeric matrix protein	COMP:SL002530	Q3	1882	187	0.950529	0.817078	1.10578	-0.0507364	0.0771875	0.510979	0.72997	-0.0437279	-0.0310512	TRUE
CN+MCI+AD	FOLR2	P14207	Folate receptor beta	FOLR2:SL009334	Q1	1882	187	1.05731	0.881969	1.26752	0.0557314	0.0925169	0.546913	0.745791	0.019104	0.0185173	TRUE
CN+MCI+AD	MSTN	O14793	Growth/differentiation factor 8	MSTN:SL004357	Q3	1882	187	0.965151	0.824214	1.13019	-0.0354704	0.0805397	0.659641	0.860401	-0.0404058	-0.0247109	TRUE
CN+MCI+AD	GALNT16	Q8N428	Polypeptide N-acetylgalactosaminyltransferase 16	GALNT16:SL018707	Q3	1882	187	1.03634	0.845649	1.27004	0.0356971	0.103751	0.730797	0.872242	-0.0208808	-0.025867	FALSE
CN+MCI+AD	PAM	P19021	Peptidyl-glycine alpha-amidating monooxygenase	PAM:SL008812	Q3	1882	187	0.971363	0.819423	1.15148	-0.0290546	0.0867872	0.737791	0.872242	-0.0358606	-0.0186304	TRUE
CN+MCI+AD	NOMO2	Q5JPE7	Nodal modulator 2	NOMO2:SL012549	Q3	1882	187	1.02338	0.866264	1.20899	0.0231086	0.0850392	0.785821	0.872242	-0.0492126	-0.0176843	FALSE
CN+MCI+AD	REG3A	Q06141	Regenerating islet-derived protein 3-alpha	REG3A:SL002648	Q1	1882	187	0.979563	0.834964	1.1492	-0.0206488	0.0814901	0.799967	0.872242	0.117525	0.046061	FALSE
CN+MCI+AD	FAM189A2	Q15884	Protein FAM189A2	FAM189A2:SL014977	Q3	1882	187	0.980756	0.834104	1.15319	-0.019432	0.082637	0.814093	0.872242	-0.0451465	-0.0338404	TRUE
CN+MCI+AD	BTC	P35070	Betacellulin	BTC:SL000137.1	Q3	1882	187	1.01134	0.816669	1.25241	0.011274	0.109081	0.917682	0.922237	-0.0226428	-0.0213778	FALSE
CN+MCI+AD	JAML	Q86YT9	Junctional adhesion molecule-like	JAML:SL009202.1	Q1	1882	187	1.00802	0.85867	1.18334	0.00798654	0.0818161	0.922237	0.922237	0.0345331	0.021265	TRUE
CN-only	EDA2R	Q9HAV5	Tumor necrosis factor receptor superfamily member 27	EDA2R:SL005233	Q1	1450	147	1.48483	1.24464	1.77137	0.395302	0.0900283	1.12902e-05	0.000338706	0.0399018	0.0180199	TRUE
CN-only	HPGDS	O60760	Hematopoietic prostaglandin D synthase	HPGDS:SL014636	Q3	1450	147	0.685292	0.554218	0.847365	-0.377911	0.108312	0.000484634	0.00536324	-0.110933	-0.024845	TRUE
CN-only	CLEC3B	P05452	Tetranectin	CLEC3B:SL001871	Q3	1450	147	0.733269	0.615151	0.874066	-0.310243	0.0896158	0.000536324	0.00536324	-0.0380546	-0.0206323	TRUE
CN-only	ITGAV	P06756|P05106	Integrin alpha V beta 3	ITGAV|ITGB3:SL002726	Q3	1450	147	0.693389	0.552998	0.86942	-0.366165	0.115428	0.00151276	0.0102029	-0.0877562	-0.0392012	TRUE
CN-only	CD209	Q9NNX6	CD209 antigen	CD209:SL005157.2	Q3	1450	147	0.736437	0.608349	0.891495	-0.305931	0.0974894	0.00170048	0.0102029	-0.103556	-0.0330972	TRUE
CN-only	TMEM132D	Q14C87	Transmembrane protein 132D	TMEM132D:SL020086	Q3	1450	147	0.679304	0.525068	0.878847	-0.386686	0.131401	0.0032527	0.0162635	-0.0660646	-0.0204348	TRUE
CN-only	LMAN2	Q12907	Vesicular integral-membrane protein VIP36	LMAN2:SL005403.1	Q1	1450	147	1.33705	1.09347	1.63488	0.290462	0.102607	0.00464275	0.0198975	0.0516195	0.0211325	TRUE
CN-only	ANTXR2	P58335	Anthrax toxin receptor 2	ANTXR2:SL011048	Q3	1450	147	0.80827	0.673308	0.970286	-0.212859	0.0932131	0.0223968	0.0839882	-0.0862173	-0.0545685	TRUE
CN-only	ANTXR1	Q9H6X2	Anthrax toxin receptor 1	ANTXR1:SL008696	Q3	1450	147	0.776351	0.614881	0.980225	-0.25315	0.11897	0.0333496	0.111165	-0.0569638	-0.0331802	TRUE
CN-only	ADA2	Q9NZK5	Adenosine deaminase CECR1	ADA2:SL013510	Q1	1450	147	1.20316	1.00826	1.43573	0.184949	0.0901671	0.0402492	0.120748	0.0733073	0.0290092	TRUE
CN-only	GDF11	O95390|O14793	Growth/differentiation factor 11/8	GDF11|MSTN:SL021043	Q3	1450	147	0.842206	0.697442	1.01702	-0.17173	0.0962293	0.0743267	0.202709	-0.0286551	-0.030836	TRUE
CN-only	MFAP5	Q13361	Microfibrillar-associated protein 5	MFAP5:SL012493	Q3	1450	147	0.841769	0.686186	1.03263	-0.172249	0.104265	0.0985286	0.246322	-0.068399	-0.0245215	TRUE
CN-only	HDGFL3	Q9Y3E1	Hepatoma-derived growth factor-related protein 3	HDGFL3:SL021461	Q1	1450	147	0.842944	0.664531	1.06926	-0.170854	0.121338	0.159107	0.367169	0.0213423	0.0219513	FALSE
CN-only	PTGFRN	Q9P2B2	Prostaglandin F2 receptor negative regulator	PTGFRN:SL019877	Q3	1450	147	0.86753	0.685459	1.09796	-0.142106	0.120187	0.237057	0.444951	-0.0344563	-0.0185875	TRUE
CN-only	MXRA8	Q9BRK3	Matrix-remodeling-associated protein 8:Extracellular domain	MXRA8:SL025939	Q3	1450	147	0.887209	0.727514	1.08196	-0.119675	0.101251	0.237221	0.444951	-0.0254464	-0.0202027	TRUE
CN-only	FOLR2	P14207	Folate receptor beta	FOLR2:SL009334	Q1	1450	147	1.12325	0.926317	1.36205	0.116226	0.0983513	0.237307	0.444951	0.019104	0.0185173	TRUE
CN-only	TFF3	Q07654	Trefoil factor 3	TFF3:SL006119	Q1	1450	147	1.10866	0.906772	1.3555	0.103154	0.102562	0.314525	0.555043	0.098858	0.032153	TRUE
CN-only	JAML	Q86YT9	Junctional adhesion molecule-like	JAML:SL009202.1	Q1	1450	147	1.08339	0.902823	1.30008	0.0800978	0.0930253	0.38922	0.64734	0.0345331	0.021265	TRUE
CN-only	NPPB	P16860	Natriuretic peptides B	NPPB:SL002689	Q1	1450	147	1.08142	0.897694	1.30275	0.0782744	0.0950018	0.409982	0.64734	0.0496094	0.022418	TRUE
CN-only	TXNDC5	Q8NBS9	Thioredoxin domain-containing protein 5	TXNDC5:SL008805	Q1	1450	147	0.8976	0.662736	1.21569	-0.108031	0.154772	0.485175	0.727762	0.0510479	0.0231323	FALSE
CN-only	COMP	P49747	Cartilage oligomeric matrix protein	COMP:SL002530	Q3	1450	147	0.948672	0.801102	1.12343	-0.0526922	0.0862642	0.541317	0.745409	-0.0437279	-0.0310512	TRUE
CN-only	EFNA1	P20827	Ephrin-A1	EFNA1:SL004138	Q1	1450	147	1.06879	0.8609	1.32688	0.0665271	0.110361	0.546633	0.745409	0.04179	0.0237954	TRUE
CN-only	ATF6	P18850	Cyclic AMP-dependent transcription factor ATF-6 alpha	ATF6:SL014732	Q3	1450	147	0.951943	0.781326	1.15982	-0.0492503	0.100773	0.625037	0.783679	-0.0560086	-0.0188211	TRUE
CN-only	REG3A	Q06141	Regenerating islet-derived protein 3-alpha	REG3A:SL002648	Q1	1450	147	0.961745	0.807863	1.14494	-0.0390063	0.0889592	0.661043	0.783679	0.117525	0.046061	FALSE
CN-only	GALNT16	Q8N428	Polypeptide N-acetylgalactosaminyltransferase 16	GALNT16:SL018707	Q3	1450	147	1.0477	0.840553	1.30588	0.0465925	0.112394	0.678473	0.783679	-0.0208808	-0.025867	FALSE
CN-only	BTC	P35070	Betacellulin	BTC:SL000137.1	Q3	1450	147	1.04886	0.830229	1.32506	0.0477022	0.119265	0.689181	0.783679	-0.0226428	-0.0213778	FALSE
CN-only	MSTN	O14793	Growth/differentiation factor 8	MSTN:SL004357	Q3	1450	147	0.964901	0.801786	1.1612	-0.0357298	0.0944831	0.705311	0.783679	-0.0404058	-0.0247109	TRUE
CN-only	PAM	P19021	Peptidyl-glycine alpha-amidating monooxygenase	PAM:SL008812	Q3	1450	147	0.991599	0.822911	1.19487	-0.00843603	0.0951404	0.929345	0.980697	-0.0358606	-0.0186304	TRUE
CN-only	FAM189A2	Q15884	Protein FAM189A2	FAM189A2:SL014977	Q3	1450	147	0.995221	0.829393	1.1942	-0.00479087	0.0929966	0.958914	0.980697	-0.0451465	-0.0338404	TRUE
CN-only	NOMO2	Q5JPE7	Nodal modulator 2	NOMO2:SL012549	Q3	1450	147	1.00231	0.831164	1.20871	0.00231146	0.0955323	0.980697	0.980697	-0.0492126	-0.0176843	FALSE

### Sheet: ST5
Gene symbol	UniProt ID	Target name	SomaScan aptamer ID	SomaLogic SeqId	ADRC raw column	Discovery quadrant	Biomarker	Standardized β	SE	p-value	FDR (BH per biomarker)	FDR (BH combined 145 tests)	Expected sign (biology)	Direction concordant	N observations	N subjects	Model converged
HPGDS	O60760	Hematopoietic prostaglandin D synthase	HPGDS.SL014636	12549-33	HPGDS.12549.33.3	Q3	Aβ42/40 (inverse-coded)	0.122305	0.0415367	0.00323474	0.0938076	0.0137952	-	FALSE	544	299	TRUE
BTC	P35070	Betacellulin	BTC.SL000137.1	13088-397	BTC.13088.397.3	Q3	Aβ42/40 (inverse-coded)	-0.0896834	0.0331074	0.00675137	0.0978948	0.0264581	-	TRUE	544	299	TRUE
EDA2R	Q9HAV5	Tumor necrosis factor receptor superfamily member 27	EDA2R.SL005233	3083-71	EDA2R.3083.71.1	Q1	Aβ42/40 (inverse-coded)	-0.0746516	0.039183	0.0567538	0.483207	0.134907	+	FALSE	544	299	TRUE
CD209	Q9NNX6	CD209 antigen	CD209.SL005157.2	22576-1	CD209.22576.1.3	Q3	Aβ42/40 (inverse-coded)	-0.0828864	0.0451936	0.0666492	0.483207	0.151002	-	TRUE	544	299	TRUE
JAML	Q86YT9	Junctional adhesion molecule-like	JAML.SL009202.1	8232-90	JAML.8232.90.3	Q1	Aβ42/40 (inverse-coded)	0.07859	0.0517023	0.128499	0.61811	0.250018	+	TRUE	544	299	TRUE
FAM189A2	Q15884	Protein FAM189A2	FAM189A2.SL014977	5719-66	FAM189A2.5719.66.3	Q3	Aβ42/40 (inverse-coded)	-0.0538424	0.0363724	0.138791	0.61811	0.261359	-	TRUE	544	299	TRUE
MFAP5	Q13361	Microfibrillar-associated protein 5	MFAP5.SL012493	6440-31	MFAP5.6440.31.3	Q3	Aβ42/40 (inverse-coded)	0.0630099	0.0436851	0.149199	0.61811	0.277357	-	FALSE	544	299	TRUE
NOMO2	Q5JPE7	Nodal modulator 2	NOMO2.SL012549	25121-7	NOMO2.25121.7.3	Q3	Aβ42/40 (inverse-coded)	-0.0573145	0.0450944	0.203732	0.73853	0.347543	-	TRUE	544	299	TRUE
GALNT16	Q8N428	Polypeptide N-acetylgalactosaminyltransferase 16	GALNT16.SL018707	8923-94	GALNT16.8923.94.3	Q3	Aβ42/40 (inverse-coded)	-0.0596588	0.0505289	0.237728	0.766012	0.388461	-	TRUE	544	299	TRUE
TXNDC5	Q8NBS9	Thioredoxin domain-containing protein 5	TXNDC5.SL008805	11212-7	TXNDC5.11212.7.3	Q1	Aβ42/40 (inverse-coded)	-0.0353663	0.04162	0.395469	0.972524	0.562186	+	FALSE	544	299	TRUE
LMAN2	Q12907	Vesicular integral-membrane protein VIP36	LMAN2.SL005403.1	9468-8	LMAN2.9468.8.3	Q1	Aβ42/40 (inverse-coded)	0.036464	0.0512439	0.476726	0.972524	0.658337	+	TRUE	544	299	TRUE
TMEM132D	Q14C87	Transmembrane protein 132D	TMEM132D.SL020086	13416-8	TMEM132D.13416.8.3	Q3	Aβ42/40 (inverse-coded)	-0.0277499	0.0482765	0.565418	0.972524	0.737334	-	TRUE	544	299	TRUE
EFNA1	P20827	Ephrin-A1	EFNA1.SL004138	20091-138	EFNA1.20091.138.3	Q1	Aβ42/40 (inverse-coded)	0.0212451	0.0383606	0.579697	0.972524	0.737334	+	TRUE	544	299	TRUE
ATF6	P18850	Cyclic AMP-dependent transcription factor ATF-6 alpha	ATF6.SL014732	11277-23	ATF6.11277.23.3	Q3	Aβ42/40 (inverse-coded)	0.0197154	0.0430341	0.646855	0.972524	0.775157	-	FALSE	544	299	TRUE
PTGFRN	Q9P2B2	Prostaglandin F2 receptor negative regulator	PTGFRN.SL019877	12727-7	PTGFRN.12727.7.3	Q3	Aβ42/40 (inverse-coded)	-0.0191905	0.0456126	0.673955	0.972524	0.794499	-	TRUE	544	299	TRUE
COMP	P49747	Cartilage oligomeric matrix protein	COMP.SL002530	8043-153	COMP.8043.153.3	Q3	Aβ42/40 (inverse-coded)	0.0142678	0.0354244	0.687118	0.972524	0.803485	-	FALSE	544	299	TRUE
MXRA8	Q9BRK3	Matrix-remodeling-associated protein 8:Extracellular domain	MXRA8.SL025939	10521-10	MXRA8.10521.10.3	Q3	Aβ42/40 (inverse-coded)	-0.0173031	0.0468748	0.712028	0.972524	0.819397	-	TRUE	544	299	TRUE
HDGFL3	Q9Y3E1	Hepatoma-derived growth factor-related protein 3	HDGFL3.SL021461	18899-82	HDGFL3.18899.82.3	Q1	Aβ42/40 (inverse-coded)	0.0136947	0.0382538	0.720347	0.972524	0.819709	+	TRUE	544	299	TRUE
ANTXR2	P58335	Anthrax toxin receptor 2	ANTXR2.SL011048	15559-5	ANTXR2.15559.5.3	Q3	Aβ42/40 (inverse-coded)	0.0150418	0.0445125	0.735421	0.972524	0.826495	-	FALSE	544	299	TRUE
FOLR2	P14207	Folate receptor beta	FOLR2.SL009334	15587-20	FOLR2.15587.20.3	Q1	Aβ42/40 (inverse-coded)	-0.0144689	0.0445187	0.745177	0.972524	0.826495	+	FALSE	544	299	TRUE
PAM	P19021	Peptidyl-glycine alpha-amidating monooxygenase	PAM.SL008812	5620-13	PAM.5620.13.3	Q3	Aβ42/40 (inverse-coded)	0.0145535	0.0456159	0.749693	0.972524	0.826495	-	FALSE	544	299	TRUE
TFF3	Q07654	Trefoil factor 3	TFF3.SL006119	8323-163	TFF3.8323.163.3	Q1	Aβ42/40 (inverse-coded)	0.0115652	0.036977	0.754456	0.972524	0.826495	+	TRUE	544	299	TRUE
ADA2	Q9NZK5	Adenosine deaminase CECR1	ADA2.SL013510	6077-63	ADA2.6077.63.3	Q1	Aβ42/40 (inverse-coded)	-0.0131115	0.049146	0.789633	0.972524	0.848125	+	FALSE	544	299	TRUE
CLEC3B	P05452	Tetranectin	CLEC3B.SL001871	5701-81	CLEC3B.5701.81.3	Q3	Aβ42/40 (inverse-coded)	0.00431908	0.0382372	0.910066	0.972524	0.942569	-	FALSE	544	299	TRUE
ITGAV	P06756|P05106	Integrin alpha V beta 3	ITGAV.ITGB3.SL002726	20187-10	ITGAV.ITGB3.20187.10.3	Q3	Aβ42/40 (inverse-coded)	0.00335877	0.0434448	0.938376	0.972524	0.964997	-	FALSE	544	299	TRUE
GDF11	O95390|O14793	Growth/differentiation factor 11/8	GDF11.MSTN.SL021043	2765-4	GDF11.MSTN.2765.4.3	Q3	Aβ42/40 (inverse-coded)	-0.00285694	0.0417647	0.945463	0.972524	0.965437	-	TRUE	544	299	TRUE
ANTXR1	Q9H6X2	Anthrax toxin receptor 1	ANTXR1.SL008696	10464-6	ANTXR1.10464.6.3	Q3	Aβ42/40 (inverse-coded)	-0.0026036	0.0474401	0.956233	0.972524	0.969606	-	TRUE	544	299	TRUE
REG3A	Q06141	Regenerating islet-derived protein 3-alpha	REG3A.SL002648	9277-16	REG3A.9277.16.3	Q1	Aβ42/40 (inverse-coded)	-0.00146	0.0420487	0.972302	0.972524	0.972524	+	FALSE	544	299	TRUE
NPPB	P16860	Natriuretic peptides B	NPPB.SL002689	16751-15	NPPB.16751.15.3	Q1	Aβ42/40 (inverse-coded)	-0.00154093	0.0447385	0.972524	0.972524	0.972524	+	FALSE	544	299	TRUE
ANTXR2	P58335	Anthrax toxin receptor 2	ANTXR2.SL011048	15559-5	ANTXR2.15559.5.3	Q3	GFAP	-0.15225	0.0349013	1.28699e-05	0.000373226	0.00026659	-	TRUE	534	293	TRUE
ATF6	P18850	Cyclic AMP-dependent transcription factor ATF-6 alpha	ATF6.SL014732	11277-23	ATF6.11277.23.3	Q3	GFAP	-0.134342	0.0366942	0.000251111	0.00201087	0.00251359	-	TRUE	534	293	TRUE
CD209	Q9NNX6	CD209 antigen	CD209.SL005157.2	22576-1	CD209.22576.1.3	Q3	GFAP	-0.143514	0.0392384	0.000254698	0.00201087	0.00251359	-	TRUE	534	293	TRUE
JAML	Q86YT9	Junctional adhesion molecule-like	JAML.SL009202.1	8232-90	JAML.8232.90.3	Q1	GFAP	0.16395	0.045096	0.000277361	0.00201087	0.00251359	+	TRUE	534	293	TRUE
LMAN2	Q12907	Vesicular integral-membrane protein VIP36	LMAN2.SL005403.1	9468-8	LMAN2.9468.8.3	Q1	GFAP	0.134985	0.0419757	0.00130086	0.00754499	0.00801612	+	TRUE	534	293	TRUE
NOMO2	Q5JPE7	Nodal modulator 2	NOMO2.SL012549	25121-7	NOMO2.25121.7.3	Q3	GFAP	-0.118402	0.0379019	0.00178467	0.00862589	0.00931044	-	TRUE	534	293	TRUE
ANTXR1	Q9H6X2	Anthrax toxin receptor 1	ANTXR1.SL008696	10464-6	ANTXR1.10464.6.3	Q3	GFAP	-0.108483	0.0354814	0.00223214	0.00924745	0.0108609	-	TRUE	534	293	TRUE
ITGAV	P06756|P05106	Integrin alpha V beta 3	ITGAV.ITGB3.SL002726	20187-10	ITGAV.ITGB3.20187.10.3	Q3	GFAP	-0.0911674	0.0341457	0.00758613	0.0274997	0.0289471	-	TRUE	534	293	TRUE
EDA2R	Q9HAV5	Tumor necrosis factor receptor superfamily member 27	EDA2R.SL005233	3083-71	EDA2R.3083.71.1	Q1	GFAP	0.0762955	0.0315901	0.0157279	0.0468557	0.0530359	+	TRUE	534	293	TRUE
GALNT16	Q8N428	Polypeptide N-acetylgalactosaminyltransferase 16	GALNT16.SL018707	8923-94	GALNT16.8923.94.3	Q3	GFAP	-0.0992445	0.0414777	0.0167241	0.0468557	0.0551135	-	TRUE	534	293	TRUE
PTGFRN	Q9P2B2	Prostaglandin F2 receptor negative regulator	PTGFRN.SL019877	12727-7	PTGFRN.12727.7.3	Q3	GFAP	-0.0820885	0.0346319	0.0177728	0.0468557	0.0572681	-	TRUE	534	293	TRUE
MFAP5	Q13361	Microfibrillar-associated protein 5	MFAP5.SL012493	6440-31	MFAP5.6440.31.3	Q3	GFAP	-0.0812566	0.0353268	0.02144	0.0518134	0.0675827	-	TRUE	534	293	TRUE
COMP	P49747	Cartilage oligomeric matrix protein	COMP.SL002530	8043-153	COMP.8043.153.3	Q3	GFAP	-0.0607725	0.0272546	0.0257601	0.0574648	0.0778169	-	TRUE	534	293	TRUE
EFNA1	P20827	Ephrin-A1	EFNA1.SL004138	20091-138	EFNA1.20091.138.3	Q1	GFAP	0.0624247	0.0304204	0.0401631	0.083195	0.10988	+	TRUE	534	293	TRUE
CLEC3B	P05452	Tetranectin	CLEC3B.SL001871	5701-81	CLEC3B.5701.81.3	Q3	GFAP	-0.0577117	0.0298241	0.0529814	0.102431	0.131599	-	TRUE	534	293	TRUE
GDF11	O95390|O14793	Growth/differentiation factor 11/8	GDF11.MSTN.SL021043	2765-4	GDF11.MSTN.2765.4.3	Q3	GFAP	-0.0567347	0.0338781	0.0939991	0.170373	0.202509	-	TRUE	534	293	TRUE
HPGDS	O60760	Hematopoietic prostaglandin D synthase	HPGDS.SL014636	12549-33	HPGDS.12549.33.3	Q3	GFAP	-0.0547178	0.0337686	0.105151	0.179376	0.214746	-	TRUE	534	293	TRUE
REG3A	Q06141	Regenerating islet-derived protein 3-alpha	REG3A.SL002648	9277-16	REG3A.9277.16.3	Q1	GFAP	0.049097	0.032369	0.12932	0.208348	0.250018	+	TRUE	534	293	TRUE
TFF3	Q07654	Trefoil factor 3	TFF3.SL006119	8323-163	TFF3.8323.163.3	Q1	GFAP	0.0418286	0.0313015	0.181448	0.276947	0.316987	+	TRUE	534	293	TRUE
FOLR2	P14207	Folate receptor beta	FOLR2.SL009334	15587-20	FOLR2.15587.20.3	Q1	GFAP	-0.0430847	0.0366579	0.239867	0.347808	0.388461	+	FALSE	534	293	TRUE
ADA2	Q9NZK5	Adenosine deaminase CECR1	ADA2.SL013510	6077-63	ADA2.6077.63.3	Q1	GFAP	-0.046399	0.0431753	0.282525	0.390153	0.448383	+	FALSE	534	293	TRUE
FAM189A2	Q15884	Protein FAM189A2	FAM189A2.SL014977	5719-66	FAM189A2.5719.66.3	Q3	GFAP	-0.0216197	0.0289708	0.455511	0.600446	0.64123	-	TRUE	534	293	TRUE
MXRA8	Q9BRK3	Matrix-remodeling-associated protein 8:Extracellular domain	MXRA8.SL025939	10521-10	MXRA8.10521.10.3	Q3	GFAP	-0.023734	0.0385944	0.53858	0.6641	0.714503	-	TRUE	534	293	TRUE
TXNDC5	Q8NBS9	Thioredoxin domain-containing protein 5	TXNDC5.SL008805	11212-7	TXNDC5.11212.7.3	Q1	GFAP	0.0178768	0.0321082	0.577687	0.6641	0.737334	+	TRUE	534	293	TRUE
NPPB	P16860	Natriuretic peptides B	NPPB.SL002689	16751-15	NPPB.16751.15.3	Q1	GFAP	0.0196172	0.0353012	0.578409	0.6641	0.737334	+	TRUE	534	293	TRUE
BTC	P35070	Betacellulin	BTC.SL000137.1	13088-397	BTC.13088.397.3	Q3	GFAP	0.0132991	0.0253146	0.599337	0.6641	0.749171	-	FALSE	534	293	TRUE
TMEM132D	Q14C87	Transmembrane protein 132D	TMEM132D.SL020086	13416-8	TMEM132D.13416.8.3	Q3	GFAP	-0.0190867	0.0383066	0.6183	0.6641	0.759775	-	TRUE	534	293	TRUE
PAM	P19021	Peptidyl-glycine alpha-amidating monooxygenase	PAM.SL008812	5620-13	PAM.5620.13.3	Q3	GFAP	-0.0168881	0.0365622	0.644152	0.667157	0.775157	-	TRUE	534	293	TRUE
HDGFL3	Q9Y3E1	Hepatoma-derived growth factor-related protein 3	HDGFL3.SL021461	18899-82	HDGFL3.18899.82.3	Q1	GFAP	-0.00645018	0.0300725	0.830167	0.830167	0.878643	+	FALSE	534	293	TRUE
ITGAV	P06756|P05106	Integrin alpha V beta 3	ITGAV.ITGB3.SL002726	20187-10	ITGAV.ITGB3.20187.10.3	Q3	NfL	-0.278847	0.0475336	4.4559e-09	1.29221e-07	6.46105e-07	-	TRUE	534	293	TRUE
HPGDS	O60760	Hematopoietic prostaglandin D synthase	HPGDS.SL014636	12549-33	HPGDS.12549.33.3	Q3	NfL	-0.243354	0.0477131	3.38997e-07	4.91546e-06	2.45773e-05	-	TRUE	534	293	TRUE
MFAP5	Q13361	Microfibrillar-associated protein 5	MFAP5.SL012493	6440-31	MFAP5.6440.31.3	Q3	NfL	-0.247153	0.0494888	5.91076e-07	5.71373e-06	2.85687e-05	-	TRUE	534	293	TRUE
TFF3	Q07654	Trefoil factor 3	TFF3.SL006119	8323-163	TFF3.8323.163.3	Q1	NfL	0.200844	0.0448295	7.45861e-06	5.40749e-05	0.0002163	+	TRUE	534	293	TRUE
GDF11	O95390|O14793	Growth/differentiation factor 11/8	GDF11.MSTN.SL021043	2765-4	GDF11.MSTN.2765.4.3	Q3	NfL	-0.201532	0.0458144	1.08814e-05	6.31119e-05	0.000262966	-	TRUE	534	293	TRUE
EDA2R	Q9HAV5	Tumor necrosis factor receptor superfamily member 27	EDA2R.SL005233	3083-71	EDA2R.3083.71.1	Q1	NfL	0.195553	0.0456107	1.80742e-05	8.73586e-05	0.000327595	+	TRUE	534	293	TRUE
PTGFRN	Q9P2B2	Prostaglandin F2 receptor negative regulator	PTGFRN.SL019877	12727-7	PTGFRN.12727.7.3	Q3	NfL	-0.200036	0.0498879	6.07926e-05	0.000251855	0.000979436	-	TRUE	534	293	TRUE
ANTXR2	P58335	Anthrax toxin receptor 2	ANTXR2.SL011048	15559-5	ANTXR2.15559.5.3	Q3	NfL	-0.185302	0.0475295	9.67219e-05	0.000350617	0.00140247	-	TRUE	534	293	TRUE
ATF6	P18850	Cyclic AMP-dependent transcription factor ATF-6 alpha	ATF6.SL014732	11277-23	ATF6.11277.23.3	Q3	NfL	-0.176191	0.0467042	0.000161634	0.000520822	0.00197048	-	TRUE	534	293	TRUE
TXNDC5	Q8NBS9	Thioredoxin domain-containing protein 5	TXNDC5.SL008805	11212-7	TXNDC5.11212.7.3	Q1	NfL	0.170701	0.0483774	0.000417873	0.00121183	0.00356421	+	TRUE	534	293	TRUE
HDGFL3	Q9Y3E1	Hepatoma-derived growth factor-related protein 3	HDGFL3.SL021461	18899-82	HDGFL3.18899.82.3	Q1	NfL	0.138694	0.0426741	0.00115373	0.00304165	0.00760413	+	TRUE	534	293	TRUE
CLEC3B	P05452	Tetranectin	CLEC3B.SL001871	5701-81	CLEC3B.5701.81.3	Q3	NfL	-0.142119	0.0442721	0.00132681	0.00320645	0.00801612	-	TRUE	534	293	TRUE
LMAN2	Q12907	Vesicular integral-membrane protein VIP36	LMAN2.SL005403.1	9468-8	LMAN2.9468.8.3	Q1	NfL	0.177909	0.0566668	0.00169199	0.00372418	0.00931044	+	TRUE	534	293	TRUE
ANTXR1	Q9H6X2	Anthrax toxin receptor 1	ANTXR1.SL008696	10464-6	ANTXR1.10464.6.3	Q3	NfL	-0.159155	0.0509828	0.00179788	0.00372418	0.00931044	-	TRUE	534	293	TRUE
GALNT16	Q8N428	Polypeptide N-acetylgalactosaminyltransferase 16	GALNT16.SL018707	8923-94	GALNT16.8923.94.3	Q3	NfL	-0.169393	0.0558693	0.00242978	0.00469758	0.0113651	-	TRUE	534	293	TRUE
NOMO2	Q5JPE7	Nodal modulator 2	NOMO2.SL012549	25121-7	NOMO2.25121.7.3	Q3	NfL	-0.138217	0.0468087	0.00314896	0.00570748	0.0137952	-	TRUE	534	293	TRUE
EFNA1	P20827	Ephrin-A1	EFNA1.SL004138	20091-138	EFNA1.20091.138.3	Q1	NfL	0.117226	0.0455511	0.0100674	0.0171738	0.0364942	+	TRUE	534	293	TRUE
JAML	Q86YT9	Junctional adhesion molecule-like	JAML.SL009202.1	8232-90	JAML.8232.90.3	Q1	NfL	0.128739	0.0517039	0.0127766	0.0205845	0.0451855	+	TRUE	534	293	TRUE
TMEM132D	Q14C87	Transmembrane protein 132D	TMEM132D.SL020086	13416-8	TMEM132D.13416.8.3	Q3	NfL	-0.120438	0.0560171	0.0315538	0.0481611	0.091506	-	TRUE	534	293	TRUE
COMP	P49747	Cartilage oligomeric matrix protein	COMP.SL002530	8043-153	COMP.8043.153.3	Q3	NfL	-0.0779801	0.0413306	0.0591954	0.0858333	0.136243	-	TRUE	534	293	TRUE
CD209	Q9NNX6	CD209 antigen	CD209.SL005157.2	22576-1	CD209.22576.1.3	Q3	NfL	-0.0876031	0.0496903	0.0779036	0.107581	0.171152	-	TRUE	534	293	TRUE
FOLR2	P14207	Folate receptor beta	FOLR2.SL009334	15587-20	FOLR2.15587.20.3	Q1	NfL	-0.0683692	0.0492891	0.16541	0.21804	0.299805	+	FALSE	534	293	TRUE
MXRA8	Q9BRK3	Matrix-remodeling-associated protein 8:Extracellular domain	MXRA8.SL025939	10521-10	MXRA8.10521.10.3	Q3	NfL	-0.0625246	0.0504954	0.215633	0.271885	0.359388	-	TRUE	534	293	TRUE
PAM	P19021	Peptidyl-glycine alpha-amidating monooxygenase	PAM.SL008812	5620-13	PAM.5620.13.3	Q3	NfL	0.05084	0.0475014	0.284491	0.33476	0.448383	-	FALSE	534	293	TRUE
ADA2	Q9NZK5	Adenosine deaminase CECR1	ADA2.SL013510	6077-63	ADA2.6077.63.3	Q1	NfL	-0.0534184	0.0503364	0.288586	0.33476	0.449476	+	FALSE	534	293	TRUE
NPPB	P16860	Natriuretic peptides B	NPPB.SL002689	16751-15	NPPB.16751.15.3	Q1	NfL	-0.050497	0.0520373	0.331848	0.370138	0.494448	+	FALSE	534	293	TRUE
REG3A	Q06141	Regenerating islet-derived protein 3-alpha	REG3A.SL002648	9277-16	REG3A.9277.16.3	Q1	NfL	-0.0231586	0.0517572	0.654552	0.703038	0.777951	+	FALSE	534	293	TRUE
FAM189A2	Q15884	Protein FAM189A2	FAM189A2.SL014977	5719-66	FAM189A2.5719.66.3	Q3	NfL	0.0174247	0.0453332	0.700704	0.723605	0.812817	-	FALSE	534	293	TRUE
BTC	P35070	Betacellulin	BTC.SL000137.1	13088-397	BTC.13088.397.3	Q3	NfL	-0.0141741	0.04008	0.723605	0.723605	0.819709	-	TRUE	534	293	TRUE
ITGAV	P06756|P05106	Integrin alpha V beta 3	ITGAV.ITGB3.SL002726	20187-10	ITGAV.ITGB3.20187.10.3	Q3	pTau-181	-0.21201	0.0471594	6.93709e-06	0.000201176	0.0002163	-	TRUE	585	302	TRUE
GDF11	O95390|O14793	Growth/differentiation factor 11/8	GDF11.MSTN.SL021043	2765-4	GDF11.MSTN.2765.4.3	Q3	pTau-181	-0.165844	0.0439874	0.000163074	0.00236457	0.00197048	-	TRUE	585	302	TRUE
ANTXR2	P58335	Anthrax toxin receptor 2	ANTXR2.SL011048	15559-5	ANTXR2.15559.5.3	Q3	pTau-181	-0.162298	0.0471181	0.000572124	0.00553053	0.00460878	-	TRUE	585	302	TRUE
MFAP5	Q13361	Microfibrillar-associated protein 5	MFAP5.SL012493	6440-31	MFAP5.6440.31.3	Q3	pTau-181	-0.158495	0.0497767	0.00145194	0.0105265	0.00842122	-	TRUE	585	302	TRUE
CLEC3B	P05452	Tetranectin	CLEC3B.SL001871	5701-81	CLEC3B.5701.81.3	Q3	pTau-181	-0.128544	0.0420703	0.00224708	0.0130331	0.0108609	-	TRUE	585	302	TRUE
TFF3	Q07654	Trefoil factor 3	TFF3.SL006119	8323-163	TFF3.8323.163.3	Q1	pTau-181	0.127339	0.0426946	0.00285857	0.0138164	0.0129529	+	TRUE	585	302	TRUE
ANTXR1	Q9H6X2	Anthrax toxin receptor 1	ANTXR1.SL008696	10464-6	ANTXR1.10464.6.3	Q3	pTau-181	-0.148873	0.05104	0.00353664	0.0146518	0.0146518	-	TRUE	585	302	TRUE
EDA2R	Q9HAV5	Tumor necrosis factor receptor superfamily member 27	EDA2R.SL005233	3083-71	EDA2R.3083.71.1	Q1	pTau-181	0.127361	0.0443162	0.00405421	0.0146965	0.0163295	+	TRUE	585	302	TRUE
REG3A	Q06141	Regenerating islet-derived protein 3-alpha	REG3A.SL002648	9277-16	REG3A.9277.16.3	Q1	pTau-181	-0.121568	0.0501981	0.0154454	0.0497686	0.0530359	+	FALSE	585	302	TRUE
ATF6	P18850	Cyclic AMP-dependent transcription factor ATF-6 alpha	ATF6.SL014732	11277-23	ATF6.11277.23.3	Q3	pTau-181	-0.102983	0.045597	0.0239112	0.0693424	0.0737685	-	TRUE	585	302	TRUE
GALNT16	Q8N428	Polypeptide N-acetylgalactosaminyltransferase 16	GALNT16.SL018707	8923-94	GALNT16.8923.94.3	Q3	pTau-181	-0.1175	0.0536094	0.0283952	0.0748602	0.0840267	-	TRUE	585	302	TRUE
HPGDS	O60760	Hematopoietic prostaglandin D synthase	HPGDS.SL014636	12549-33	HPGDS.12549.33.3	Q3	pTau-181	-0.096961	0.0475992	0.041647	0.0995449	0.11183	-	TRUE	585	302	TRUE
NOMO2	Q5JPE7	Nodal modulator 2	NOMO2.SL012549	25121-7	NOMO2.25121.7.3	Q3	pTau-181	-0.0915719	0.0455993	0.0446236	0.0995449	0.115543	-	TRUE	585	302	TRUE
TXNDC5	Q8NBS9	Thioredoxin domain-containing protein 5	TXNDC5.SL008805	11212-7	TXNDC5.11212.7.3	Q1	pTau-181	0.0916371	0.0474685	0.0535473	0.108613	0.131599	+	TRUE	585	302	TRUE
PTGFRN	Q9P2B2	Prostaglandin F2 receptor negative regulator	PTGFRN.SL019877	12727-7	PTGFRN.12727.7.3	Q3	pTau-181	-0.0969715	0.0507799	0.0561792	0.108613	0.134907	-	TRUE	585	302	TRUE
TMEM132D	Q14C87	Transmembrane protein 132D	TMEM132D.SL020086	13416-8	TMEM132D.13416.8.3	Q3	pTau-181	-0.0985078	0.0554269	0.0755263	0.136891	0.168482	-	TRUE	585	302	TRUE
JAML	Q86YT9	Junctional adhesion molecule-like	JAML.SL009202.1	8232-90	JAML.8232.90.3	Q1	pTau-181	0.0834966	0.0500056	0.0949697	0.162007	0.202509	+	TRUE	585	302	TRUE
MXRA8	Q9BRK3	Matrix-remodeling-associated protein 8:Extracellular domain	MXRA8.SL025939	10521-10	MXRA8.10521.10.3	Q3	pTau-181	-0.0812763	0.0495424	0.100893	0.16255	0.212022	-	TRUE	585	302	TRUE
ADA2	Q9NZK5	Adenosine deaminase CECR1	ADA2.SL013510	6077-63	ADA2.6077.63.3	Q1	pTau-181	0.0676538	0.0494662	0.171413	0.26163	0.30685	+	TRUE	585	302	TRUE
CD209	Q9NNX6	CD209 antigen	CD209.SL005157.2	22576-1	CD209.22576.1.3	Q3	pTau-181	-0.0587677	0.0472757	0.213837	0.310064	0.359388	-	TRUE	585	302	TRUE
EFNA1	P20827	Ephrin-A1	EFNA1.SL004138	20091-138	EFNA1.20091.138.3	Q1	pTau-181	0.0465877	0.0441552	0.291384	0.402388	0.449476	+	TRUE	585	302	TRUE
HDGFL3	Q9Y3E1	Hepatoma-derived growth factor-related protein 3	HDGFL3.SL021461	18899-82	HDGFL3.18899.82.3	Q1	pTau-181	0.0421216	0.0419448	0.315275	0.41559	0.476197	+	TRUE	585	302	TRUE
LMAN2	Q12907	Vesicular integral-membrane protein VIP36	LMAN2.SL005403.1	9468-8	LMAN2.9468.8.3	Q1	pTau-181	0.0533823	0.0552765	0.334179	0.421356	0.494448	+	TRUE	585	302	TRUE
PAM	P19021	Peptidyl-glycine alpha-amidating monooxygenase	PAM.SL008812	5620-13	PAM.5620.13.3	Q3	pTau-181	-0.0433539	0.0462685	0.348756	0.421413	0.508825	-	TRUE	585	302	TRUE
FOLR2	P14207	Folate receptor beta	FOLR2.SL009334	15587-20	FOLR2.15587.20.3	Q1	pTau-181	-0.0330392	0.0477704	0.489173	0.549463	0.667572	+	FALSE	585	302	TRUE
NPPB	P16860	Natriuretic peptides B	NPPB.SL002689	16751-15	NPPB.16751.15.3	Q1	pTau-181	0.0339837	0.0495285	0.492622	0.549463	0.667572	+	TRUE	585	302	TRUE
COMP	P49747	Cartilage oligomeric matrix protein	COMP.SL002530	8043-153	COMP.8043.153.3	Q3	pTau-181	-0.024326	0.039896	0.542037	0.582187	0.714503	-	TRUE	585	302	TRUE
FAM189A2	Q15884	Protein FAM189A2	FAM189A2.SL014977	5719-66	FAM189A2.5719.66.3	Q3	pTau-181	-0.0231362	0.0439828	0.598869	0.620257	0.749171	-	TRUE	585	302	TRUE
BTC	P35070	Betacellulin	BTC.SL000137.1	13088-397	BTC.13088.397.3	Q3	pTau-181	-0.00459074	0.0396512	0.907828	0.907828	0.942569	-	TRUE	585	302	TRUE
MFAP5	Q13361	Microfibrillar-associated protein 5	MFAP5.SL012493	6440-31	MFAP5.6440.31.3	Q3	pTau-217	-0.145784	0.040077	0.000275183	0.00798031	0.00251359	-	TRUE	534	293	TRUE
ITGAV	P06756|P05106	Integrin alpha V beta 3	ITGAV.ITGB3.SL002726	20187-10	ITGAV.ITGB3.20187.10.3	Q3	pTau-217	-0.127081	0.0383924	0.000932794	0.00823821	0.00711869	-	TRUE	534	293	TRUE
CD209	Q9NNX6	CD209 antigen	CD209.SL005157.2	22576-1	CD209.22576.1.3	Q3	pTau-217	-0.14203	0.0432093	0.00101255	0.00823821	0.00734097	-	TRUE	534	293	TRUE
ATF6	P18850	Cyclic AMP-dependent transcription factor ATF-6 alpha	ATF6.SL014732	11277-23	ATF6.11277.23.3	Q3	pTau-217	-0.131283	0.0403401	0.0011363	0.00823821	0.00760413	-	TRUE	534	293	TRUE
NOMO2	Q5JPE7	Nodal modulator 2	NOMO2.SL012549	25121-7	NOMO2.25121.7.3	Q3	pTau-217	-0.107045	0.0415156	0.00992502	0.0575651	0.0364942	-	TRUE	534	293	TRUE
HPGDS	O60760	Hematopoietic prostaglandin D synthase	HPGDS.SL014636	12549-33	HPGDS.12549.33.3	Q3	pTau-217	-0.08183	0.0382251	0.032295	0.136574	0.0918192	-	TRUE	534	293	TRUE
PTGFRN	Q9P2B2	Prostaglandin F2 receptor negative regulator	PTGFRN.SL019877	12727-7	PTGFRN.12727.7.3	Q3	pTau-217	-0.0841487	0.0394602	0.0329661	0.136574	0.0919248	-	TRUE	534	293	TRUE
GDF11	O95390|O14793	Growth/differentiation factor 11/8	GDF11.MSTN.SL021043	2765-4	GDF11.MSTN.2765.4.3	Q3	pTau-217	-0.0768587	0.0381696	0.0440504	0.151447	0.115543	-	TRUE	534	293	TRUE
ANTXR2	P58335	Anthrax toxin receptor 2	ANTXR2.SL011048	15559-5	ANTXR2.15559.5.3	Q3	pTau-217	-0.079384	0.0399659	0.0470008	0.151447	0.119563	-	TRUE	534	293	TRUE
TFF3	Q07654	Trefoil factor 3	TFF3.SL006119	8323-163	TFF3.8323.163.3	Q1	pTau-217	0.0680389	0.0358863	0.0579657	0.1681	0.135565	+	TRUE	534	293	TRUE
ANTXR1	Q9H6X2	Anthrax toxin receptor 1	ANTXR1.SL008696	10464-6	ANTXR1.10464.6.3	Q3	pTau-217	-0.0668525	0.0411246	0.104034	0.27427	0.214746	-	TRUE	534	293	TRUE
EDA2R	Q9HAV5	Tumor necrosis factor receptor superfamily member 27	EDA2R.SL005233	3083-71	EDA2R.3083.71.1	Q1	pTau-217	0.0555379	0.0361362	0.124317	0.284613	0.250018	+	TRUE	534	293	TRUE
PAM	P19021	Peptidyl-glycine alpha-amidating monooxygenase	PAM.SL008812	5620-13	PAM.5620.13.3	Q3	pTau-217	-0.0615624	0.0404033	0.127585	0.284613	0.250018	-	TRUE	534	293	TRUE
EFNA1	P20827	Ephrin-A1	EFNA1.SL004138	20091-138	EFNA1.20091.138.3	Q1	pTau-217	0.0519894	0.0350234	0.137698	0.285231	0.261359	+	TRUE	534	293	TRUE
MXRA8	Q9BRK3	Matrix-remodeling-associated protein 8:Extracellular domain	MXRA8.SL025939	10521-10	MXRA8.10521.10.3	Q3	pTau-217	-0.0592296	0.0425952	0.16437	0.317781	0.299805	-	TRUE	534	293	TRUE
FOLR2	P14207	Folate receptor beta	FOLR2.SL009334	15587-20	FOLR2.15587.20.3	Q1	pTau-217	-0.0548315	0.0409142	0.180194	0.326601	0.316987	+	FALSE	534	293	TRUE
JAML	Q86YT9	Junctional adhesion molecule-like	JAML.SL009202.1	8232-90	JAML.8232.90.3	Q1	pTau-217	0.0630353	0.0494502	0.202407	0.345283	0.347543	+	TRUE	534	293	TRUE
FAM189A2	Q15884	Protein FAM189A2	FAM189A2.SL014977	5719-66	FAM189A2.5719.66.3	Q3	pTau-217	-0.0390672	0.0333279	0.241114	0.388461	0.388461	-	TRUE	534	293	TRUE
NPPB	P16860	Natriuretic peptides B	NPPB.SL002689	16751-15	NPPB.16751.15.3	Q1	pTau-217	0.0406094	0.0398429	0.30809	0.470242	0.470242	+	TRUE	534	293	TRUE
CLEC3B	P05452	Tetranectin	CLEC3B.SL001871	5701-81	CLEC3B.5701.81.3	Q3	pTau-217	-0.0318836	0.0341798	0.350914	0.500957	0.508825	-	TRUE	534	293	TRUE
LMAN2	Q12907	Vesicular integral-membrane protein VIP36	LMAN2.SL005403.1	9468-8	LMAN2.9468.8.3	Q1	pTau-217	0.0431087	0.0473662	0.362762	0.500957	0.520797	+	TRUE	534	293	TRUE
TMEM132D	Q14C87	Transmembrane protein 132D	TMEM132D.SL020086	13416-8	TMEM132D.13416.8.3	Q3	pTau-217	-0.0325331	0.0440241	0.459917	0.606254	0.64123	-	TRUE	534	293	TRUE
BTC	P35070	Betacellulin	BTC.SL000137.1	13088-397	BTC.13088.397.3	Q3	pTau-217	-0.0196123	0.0292315	0.502264	0.63329	0.674336	-	TRUE	534	293	TRUE
TXNDC5	Q8NBS9	Thioredoxin domain-containing protein 5	TXNDC5.SL008805	11212-7	TXNDC5.11212.7.3	Q1	pTau-217	0.0184703	0.0367103	0.614869	0.72354	0.759775	+	TRUE	534	293	TRUE
ADA2	Q9NZK5	Adenosine deaminase CECR1	ADA2.SL013510	6077-63	ADA2.6077.63.3	Q1	pTau-217	0.022821	0.0465208	0.623741	0.72354	0.760021	+	TRUE	534	293	TRUE
GALNT16	Q8N428	Polypeptide N-acetylgalactosaminyltransferase 16	GALNT16.SL018707	8923-94	GALNT16.8923.94.3	Q3	pTau-217	-0.014402	0.0468171	0.758369	0.820373	0.826495	-	TRUE	534	293	TRUE
REG3A	Q06141	Regenerating islet-derived protein 3-alpha	REG3A.SL002648	9277-16	REG3A.9277.16.3	Q1	pTau-217	0.0112743	0.0375184	0.763796	0.820373	0.826495	+	TRUE	534	293	TRUE
HDGFL3	Q9Y3E1	Hepatoma-derived growth factor-related protein 3	HDGFL3.SL021461	18899-82	HDGFL3.18899.82.3	Q1	pTau-217	0.00734851	0.0342243	0.829989	0.859631	0.878643	+	TRUE	534	293	TRUE
COMP	P49747	Cartilage oligomeric matrix protein	COMP.SL002530	8043-153	COMP.8043.153.3	Q3	pTau-217	-0.0045339	0.0313905	0.885157	0.885157	0.930056	-	TRUE	534	293	TRUE

### Sheet: ST6
UKB outcome	Gene symbol	UniProt ID	Target name	UKB Olink column	Discovery quadrant	N (Cox-eligible)	Events	HR	HR 95% CI lower	HR 95% CI upper	β (Cox)	SE	p-value	FDR (BH combined 36 tests)	Direction concordant with discovery
Incident Alzheimer's disease	HPGDS	O60760	Hematopoietic prostaglandin D synthase	hpgds	Q3	38243	622	0.84432	0.778749	0.915412	-0.169224	0.0412468	4.08341e-05	0.000183753	TRUE
Incident Alzheimer's disease	REG3A	Q06141	Regenerating islet-derived protein 3-alpha	reg3a	Q1	38243	622	1.14561	1.05612	1.24269	0.135941	0.0415015	0.00105452	0.00379628	TRUE
Incident Alzheimer's disease	MXRA8	Q9BRK3	Matrix-remodeling-associated protein 8:Extracellular domain	mxra8	Q3	38243	622	0.83966	0.752611	0.936776	-0.174759	0.0558416	0.00175079	0.00572986	TRUE
Incident Alzheimer's disease	EDA2R	Q9HAV5	Tumor necrosis factor receptor superfamily member 27	eda2r	Q1	38243	622	1.1973	1.05559	1.35803	0.180067	0.0642691	0.00508233	0.0140742	TRUE
Incident Alzheimer's disease	CLEC3B	P05452	Tetranectin	clec3b	Q3	38243	622	0.899532	0.827855	0.977415	-0.105881	0.0423665	0.0124484	0.029876	TRUE
Incident Alzheimer's disease	ITGAV	P06756|P05106	Integrin alpha V beta 3	itgav	Q3	38243	622	0.900897	0.821779	0.987633	-0.104364	0.0468988	0.026061	0.0559712	TRUE
Incident Alzheimer's disease	CD209	Q9NNX6	CD209 antigen	cd209	Q3	38243	622	0.911245	0.839452	0.989179	-0.0929431	0.0418696	0.0264308	0.0559712	TRUE
Incident Alzheimer's disease	MFAP5	Q13361	Microfibrillar-associated protein 5	mfap5	Q3	38243	622	0.905604	0.820904	0.999043	-0.0991532	0.050101	0.0478085	0.0860554	TRUE
Incident Alzheimer's disease	TFF3	Q07654	Trefoil factor 3	tff3	Q1	38243	622	1.08726	0.997051	1.18563	0.0836593	0.044191	0.0583403	0.100012	TRUE
Incident Alzheimer's disease	ADA2	Q9NZK5	Adenosine deaminase CECR1	ada2	Q1	38243	622	1.0861	0.990869	1.19048	0.0825901	0.0468186	0.0777243	0.121655	TRUE
Incident Alzheimer's disease	EFNA1	P20827	Ephrin-A1	efna1	Q1	38243	622	0.936486	0.843291	1.03998	-0.0656206	0.0534819	0.219834	0.316561	FALSE
Incident Alzheimer's disease	COMP	P49747	Cartilage oligomeric matrix protein	comp	Q3	38243	622	0.964535	0.880738	1.0563	-0.0361096	0.0463709	0.436149	0.526975	TRUE
Incident Alzheimer's disease	MSTN	O14793	Growth/differentiation factor 8	mstn	Q3	38243	622	1.0367	0.946235	1.13581	0.0360394	0.0465844	0.439146	0.526975	FALSE
Incident Alzheimer's disease	TXNDC5	Q8NBS9	Thioredoxin domain-containing protein 5	txndc5	Q1	38243	622	1.07286	0.886448	1.29846	0.0703233	0.0973776	0.470189	0.546026	TRUE
Incident Alzheimer's disease	PAM	P19021	Peptidyl-glycine alpha-amidating monooxygenase	pam	Q3	38243	622	0.971319	0.886007	1.06485	-0.0291002	0.046904	0.534981	0.594724	TRUE
Incident Alzheimer's disease	NPPB	P16860	Natriuretic peptides B	nppb	Q1	38243	622	1.02483	0.946561	1.10956	0.0245233	0.0405328	0.545163	0.594724	TRUE
Incident Alzheimer's disease	FOLR2	P14207	Folate receptor beta	folr2	Q1	38243	622	0.988258	0.896838	1.089	-0.011811	0.0495262	0.811509	0.824774	FALSE
Incident Alzheimer's disease	BTC	P35070	Betacellulin	btc	Q3	38243	622	1.01117	0.916506	1.1156	0.0111034	0.050149	0.824774	0.824774	FALSE
Incident all-cause dementia	HPGDS	O60760	Hematopoietic prostaglandin D synthase	hpgds	Q3	38213	1171	0.793046	0.747772	0.841061	-0.231874	0.0299919	1.06527e-14	3.83498e-13	TRUE
Incident all-cause dementia	ITGAV	P06756|P05106	Integrin alpha V beta 3	itgav	Q3	38213	1171	0.796053	0.74616	0.849283	-0.228089	0.0330242	4.95932e-12	8.92678e-11	TRUE
Incident all-cause dementia	CLEC3B	P05452	Tetranectin	clec3b	Q3	38213	1171	0.850055	0.800833	0.902303	-0.162454	0.0304337	9.39979e-08	1.12797e-06	TRUE
Incident all-cause dementia	MXRA8	Q9BRK3	Matrix-remodeling-associated protein 8:Extracellular domain	mxra8	Q3	38213	1171	0.820472	0.757994	0.8881	-0.197875	0.0404112	9.75377e-07	8.77839e-06	TRUE
Incident all-cause dementia	REG3A	Q06141	Regenerating islet-derived protein 3-alpha	reg3a	Q1	38213	1171	1.14996	1.08396	1.21997	0.139725	0.0301537	3.59109e-06	2.58559e-05	TRUE
Incident all-cause dementia	TFF3	Q07654	Trefoil factor 3	tff3	Q1	38213	1171	1.13828	1.07474	1.20557	0.129518	0.0293052	9.88742e-06	5.93245e-05	TRUE
Incident all-cause dementia	EDA2R	Q9HAV5	Tumor necrosis factor receptor superfamily member 27	eda2r	Q1	38213	1171	1.22336	1.11658	1.34034	0.201598	0.0465959	1.51483e-05	7.79056e-05	TRUE
Incident all-cause dementia	NPPB	P16860	Natriuretic peptides B	nppb	Q1	38213	1171	1.10352	1.04092	1.16987	0.0985006	0.0297933	0.000945923	0.00378369	TRUE
Incident all-cause dementia	COMP	P49747	Cartilage oligomeric matrix protein	comp	Q3	38213	1171	0.909802	0.852033	0.971488	-0.0945279	0.0334708	0.00474007	0.0140742	TRUE
Incident all-cause dementia	ADA2	Q9NZK5	Adenosine deaminase CECR1	ada2	Q1	38213	1171	1.0913	1.02132	1.16607	0.0873657	0.0338117	0.00976927	0.025121	TRUE
Incident all-cause dementia	MSTN	O14793	Growth/differentiation factor 8	mstn	Q3	38213	1171	0.932467	0.872829	0.996179	-0.0699219	0.033722	0.0381272	0.0762545	TRUE
Incident all-cause dementia	CD209	Q9NNX6	CD209 antigen	cd209	Q3	38213	1171	0.939861	0.885366	0.99771	-0.0620235	0.0304755	0.0418313	0.0792594	TRUE
Incident all-cause dementia	MFAP5	Q13361	Microfibrillar-associated protein 5	mfap5	Q3	38213	1171	0.934496	0.869488	1.00436	-0.0677481	0.0367875	0.0655328	0.107235	TRUE
Incident all-cause dementia	PAM	P19021	Peptidyl-glycine alpha-amidating monooxygenase	pam	Q3	38213	1171	0.952575	0.891922	1.01735	-0.0485864	0.0335673	0.147776	0.221664	TRUE
Incident all-cause dementia	TXNDC5	Q8NBS9	Thioredoxin domain-containing protein 5	txndc5	Q1	38213	1171	1.08111	0.940854	1.24227	0.0779848	0.0708951	0.271331	0.37569	TRUE
Incident all-cause dementia	BTC	P35070	Betacellulin	btc	Q3	38213	1171	1.03521	0.963894	1.11181	0.0346082	0.0364199	0.341982	0.452536	FALSE
Incident all-cause dementia	FOLR2	P14207	Folate receptor beta	folr2	Q1	38213	1171	1.03405	0.963658	1.10957	0.0334786	0.0359686	0.351972	0.452536	TRUE
Incident all-cause dementia	EFNA1	P20827	Ephrin-A1	efna1	Q1	38213	1171	0.9794	0.908049	1.05636	-0.0208156	0.0385935	0.589642	0.624326	FALSE

### Sheet: ST7
Gene symbol	UniProt ID	Target name	SomaScan aptamer ID (plasma)	CSF panel aptamer ID	Discovery quadrant	β (CSF AD term)	SE	p-value	FDR (BH within CSF AD term)	Direction concordant with discovery
GDF11	O95390|O14793	Growth/differentiation factor 11/8	GDF11.MSTN.SL021043	GDF11|MSTN:SL021043	Q3	-0.0762488	0.0165328	4.87942e-06	0.000121589	TRUE
TMEM132D	Q14C87	Transmembrane protein 132D	TMEM132D.SL020086	TMEM132D:SL020086	Q3	-0.134847	0.0303888	1.08388e-05	0.000240714	TRUE
HDGFL3	Q9Y3E1	Hepatoma-derived growth factor-related protein 3	HDGFL3.SL021461	HDGFL3:SL021461	Q1	0.0342064	0.00990261	0.000590735	0.00702669	TRUE
REG3A	Q06141	Regenerating islet-derived protein 3-alpha	REG3A.SL002648	REG3A:SL002648	Q1	0.209313	0.0672009	0.00192906	0.0182739	TRUE
ANTXR2	P58335	Anthrax toxin receptor 2	ANTXR2.SL011048	ANTXR2:SL011048	Q3	-0.0404739	0.0143739	0.00502584	0.037168	TRUE
ANTXR1	Q9H6X2	Anthrax toxin receptor 1	ANTXR1.SL008696	ANTXR1:SL008696	Q3	0.0131025	0.00517846	0.0116548	0.0679418	FALSE
JAML	Q86YT9	Junctional adhesion molecule-like	JAML.SL009202.1	JAML:SL009202.1	Q1	0.262068	0.104189	0.0121528	0.0701219	TRUE
PAM	P19021	Peptidyl-glycine alpha-amidating monooxygenase	PAM.SL008812	PAM:SL008812	Q3	-0.0824126	0.0342678	0.0164766	0.0866526	TRUE
LMAN2	Q12907	Vesicular integral-membrane protein VIP36	LMAN2.SL005403.1	LMAN2:SL005403.1	Q1	-0.0378434	0.018028	0.0362222	0.149004	FALSE
NOMO2	Q5JPE7	Nodal modulator 2	NOMO2.SL012549	NOMO2:SL012549	Q3	-0.0427075	0.0231681	0.0657682	0.222564	TRUE
GALNT16	Q8N428	Polypeptide N-acetylgalactosaminyltransferase 16	GALNT16.SL018707	GALNT16:SL018707	Q3	-0.0466135	0.0261177	0.0748085	0.241298	TRUE
MSTN	O14793	Growth/differentiation factor 8	MSTN.SL004357	MSTN:SL004357	Q3	0.0358343	0.0248832	0.150362	0.370909	FALSE
COMP	P49747	Cartilage oligomeric matrix protein	COMP.SL002530	COMP:SL002530	Q3	-0.0542769	0.0423841	0.200832	0.441277	TRUE
HPGDS	O60760	Hematopoietic prostaglandin D synthase	HPGDS.SL014636	HPGDS:SL014636	Q3	-0.0184599	0.0151784	0.224389	0.469437	TRUE
ITGAV	P06756|P05106	Integrin alpha V beta 3	ITGAV.ITGB3.SL002726	ITGAV|ITGB3:SL002726	Q3	0.0188439	0.0158704	0.235556	0.483333	FALSE
CLEC3B	P05452	Tetranectin	CLEC3B.SL001871	CLEC3B:SL001871	Q3	0.0247994	0.0234847	0.291403	0.544579	FALSE
FAM189A2	Q15884	Protein FAM189A2	FAM189A2.SL014977	FAM189A2:SL014977	Q3	-0.0356001	0.0349716	0.309103	0.560902	TRUE
MXRA8	Q9BRK3	Matrix-remodeling-associated protein 8:Extracellular domain	MXRA8.SL025939	MXRA8:SL025939	Q3	-0.0212302	0.0229298	0.354882	0.604434	TRUE
FOLR2	P14207	Folate receptor beta	FOLR2.SL009334	FOLR2:SL009334	Q1	-0.0225093	0.0309036	0.46667	0.703258	FALSE
TFF3	Q07654	Trefoil factor 3	TFF3.SL006119	TFF3:SL006119	Q1	-0.0181209	0.0251973	0.472322	0.708002	FALSE
ATF6	P18850	Cyclic AMP-dependent transcription factor ATF-6 alpha	ATF6.SL014732	ATF6:SL014732	Q3	0.0118542	0.0223776	0.596492	0.790441	FALSE
TXNDC5	Q8NBS9	Thioredoxin domain-containing protein 5	TXNDC5.SL008805	TXNDC5:SL008805	Q1	-0.00791165	0.019276	0.681629	0.839786	FALSE
CD209	Q9NNX6	CD209 antigen	CD209.SL005157.2	CD209:SL005157.2	Q3	0.0133326	0.0359503	0.710871	0.858721	FALSE
MFAP5	Q13361	Microfibrillar-associated protein 5	MFAP5.SL012493	MFAP5:SL012493	Q3	0.00288695	0.00988172	0.770273	0.892334	FALSE
ADA2	Q9NZK5	Adenosine deaminase CECR1	ADA2.SL013510	ADA2:SL013510	Q1	-0.00613845	0.0630091	0.922424	0.968954	FALSE
EFNA1	P20827	Ephrin-A1	EFNA1.SL004138	EFNA1:SL004138	Q1	0.00214183	0.0254714	0.933015	0.973955	TRUE
BTC	P35070	Betacellulin	BTC.SL000137.1	BTC:SL000137.1	Q3	0.00233483	0.0280055	0.933585	0.974075	FALSE
EDA2R	Q9HAV5	Tumor necrosis factor receptor superfamily member 27	EDA2R.SL005233	EDA2R:SL005233	Q1	0.00255453	0.0366456	0.944449	0.977975	TRUE
PTGFRN	Q9P2B2	Prostaglandin F2 receptor negative regulator	PTGFRN.SL019877	PTGFRN:SL019877	Q3	0.000586449	0.0158839	0.97056	0.988718	FALSE
NPPB	P16860	Natriuretic peptides B	NPPB.SL002689	NPPB:SL002689	Q1	-0.000218209	0.00803292	0.978338	0.991893	FALSE

### Sheet: ST8
Gene symbol	UniProt ID	Discovery quadrant	Genetic analysis	Matched SomaScan aptamer ID	Method	β (MR)	p-value	FDR (within family)	N instruments / cohorts	Direction concordant
TFF3	Q07654	Q1	Plasma pQTL MR (UK Biobank-PPP)	OID20371_TFF3_Trefoil_factor_3	IVW	-0.0177953	0.192226	0.950634	9	FALSE
MFAP5	Q13361	Q3	Plasma pQTL MR (UK Biobank-PPP)	OID20239_MFAP5_Microfibrillar_associated_protein_5	IVW	0.0252833	0.298247	0.950634	10	FALSE
HPGDS	O60760	Q3	Plasma pQTL MR (UK Biobank-PPP)	OID21266_HPGDS_Hematopoietic_prostaglandin_D_synthase	IVW	-0.0227844	0.361588	0.950634	11	TRUE
FOLR2	P14207	Q1	Plasma pQTL MR (UK Biobank-PPP)	OID21062_FOLR2_Folate_receptor_beta	IVW	0.0609052	0.37956	0.950634	10	TRUE
EDA2R	Q9HAV5	Q1	Plasma pQTL MR (UK Biobank-PPP)	OID21451_EDA2R_Tumor_necrosis_factor_receptor_superfamily_member_27	IVW	0.0145573	0.418777	0.950634	25	TRUE
REG3A	Q06141	Q1	Plasma pQTL MR (UK Biobank-PPP)	OID20258_REG3A_Regenerating_islet_derived_protein_3_alpha	IVW	0.0166281	0.502673	0.950634	27	TRUE
EFNA1	P20827	Q1	Plasma pQTL MR (UK Biobank-PPP)	OID21125_EFNA1_Ephrin_A1	IVW	0.0295216	0.539756	0.950634	4	TRUE
CD209	Q9NNX6	Q3	Plasma pQTL MR (UK Biobank-PPP)	OID20262_CD209_CD209_antigen	IVW	0.0328345	0.639466	0.950634	6	FALSE
CLEC3B	P05452	Q3	Plasma pQTL MR (UK Biobank-PPP)	OID30756_CLEC3B_Tetranectin	IVW	0.0159524	0.664875	0.950634	3	FALSE
PAM	P19021	Q3	Plasma pQTL MR (UK Biobank-PPP)	OID20291_PAM_Peptidyl_glycine_alpha_amidating_monooxygenase	IVW	-0.00642075	0.666337	0.950634	18	TRUE
BTC	P35070	Q3	Plasma pQTL MR (UK Biobank-PPP)	OID21199_BTC_Probetacellulin	IVW	-0.00694419	0.739664	0.950634	4	TRUE
COMP	P49747	Q3	Plasma pQTL MR (UK Biobank-PPP)	OID20405_COMP_Cartilage_oligomeric_matrix_protein	IVW	-0.0117734	0.756095	0.950634	6	TRUE
MSTN	O14793	Q3	Plasma pQTL MR (UK Biobank-PPP)	OID20115_MSTN_Growth_differentiation_factor_8	IVW	0.00588408	0.882844	0.950634	12	FALSE
TXNDC5	Q8NBS9	Q1	Plasma pQTL MR (UK Biobank-PPP)	OID21012_TXNDC5_Thioredoxin_domain_containing_protein_5	Wald	-0.00689655	0.900524	0.950634	1	FALSE
NPPB	P16860	Q1	Plasma pQTL MR (UK Biobank-PPP)	OID20049_NPPB_Natriuretic_peptides_B	IVW	0.00773013	0.924469	0.950634	7	TRUE
MXRA8	Q9BRK3	Q3	Plasma pQTL MR (UK Biobank-PPP)	OID30583_MXRA8_Matrix_remodeling_associated_protein_8	IVW	-0.00471963	0.943238	0.950634	8	TRUE
ITGAV	P06756|P05106	Q3	Plasma pQTL MR (UK Biobank-PPP)	OID21416_ITGAV_Integrin_alpha_V	IVW	0.00327196	0.948076	0.950634	8	FALSE
ADA2	Q9NZK5	Q1	Plasma pQTL MR (UK Biobank-PPP)	OID20394_ADA2_Adenosine_deaminase_2	IVW	0.00302485	0.950634	0.950634	6	TRUE
LMAN2	Q12907	Q1	Plasma pQTL MR (UK Biobank-PPP)							FALSE
HDGFL3	Q9Y3E1	Q1	Plasma pQTL MR (UK Biobank-PPP)							FALSE
JAML	Q86YT9	Q1	Plasma pQTL MR (UK Biobank-PPP)							FALSE
TMEM132D	Q14C87	Q3	Plasma pQTL MR (UK Biobank-PPP)							FALSE
ANTXR2	P58335	Q3	Plasma pQTL MR (UK Biobank-PPP)							FALSE
ATF6	P18850	Q3	Plasma pQTL MR (UK Biobank-PPP)							FALSE
NOMO2	Q5JPE7	Q3	Plasma pQTL MR (UK Biobank-PPP)							FALSE
ANTXR1	Q9H6X2	Q3	Plasma pQTL MR (UK Biobank-PPP)							FALSE
PTGFRN	Q9P2B2	Q3	Plasma pQTL MR (UK Biobank-PPP)							FALSE
GDF11	O95390|O14793	Q3	Plasma pQTL MR (UK Biobank-PPP)							FALSE
FAM189A2	Q15884	Q3	Plasma pQTL MR (UK Biobank-PPP)							FALSE
GALNT16	Q8N428	Q3	Plasma pQTL MR (UK Biobank-PPP)							FALSE
PTGFRN	Q9P2B2	Q3	Plasma pQTL MR (deCODE, SMP)	12727_7_PTGFRN_FPRP	IVW	0.045153	0.00183585	0.0422245	19	FALSE
ANTXR1	Q9H6X2	Q3	Plasma pQTL MR (deCODE, SMP)	10464_6_ANTXR1_ANTR1	IVW	-0.39283	0.00397812	0.0457484	2	TRUE
BTC	P35070	Q3	Plasma pQTL MR (deCODE, SMP)	13088_397_BTC_BTC	IVW	-0.0375844	0.129524	0.512862	6	TRUE
TXNDC5	Q8NBS9	Q1	Plasma pQTL MR (deCODE, SMP)	11212_7_TXNDC5_TXND5	IVW	-0.0312373	0.213934	0.512862	24	FALSE
GALNT16	Q8N428	Q3	Plasma pQTL MR (deCODE, SMP)	8923_94_GALNT16_GLTL1	IVW	0.042826	0.217162	0.512862	8	FALSE
TFF3	Q07654	Q1	Plasma pQTL MR (deCODE, SMP)	8323_163_TFF3_TFF3	IVW	0.026977	0.24224	0.512862	13	TRUE
ANTXR2	P58335	Q3	Plasma pQTL MR (deCODE, SMP)	15559_5_ANTXR2_ANTR2	IVW	0.0384026	0.243695	0.512862	3	FALSE
LMAN2	Q12907	Q1	Plasma pQTL MR (deCODE, SMP)	9468_8_LMAN2_Lectin__mannose_binding_2	IVW	-0.0404409	0.252473	0.512862	12	FALSE
CLEC3B	P05452	Q3	Plasma pQTL MR (deCODE, SMP)	5701_81_CLEC3B_Tetranectin	IVW	0.0278677	0.254531	0.512862	4	FALSE
PAM	P19021	Q3	Plasma pQTL MR (deCODE, SMP)	5620_13_PAM_AMD	IVW	0.00915094	0.259372	0.512862	41	FALSE
TMEM132D	Q14C87	Q3	Plasma pQTL MR (deCODE, SMP)	13416_8_TMEM132D_T132D	Wald	0.0254348	0.264956	0.512862	1	FALSE
HDGFL3	Q9Y3E1	Q1	Plasma pQTL MR (deCODE, SMP)	18899_82_HDGFRP3_HDGR3	IVW	-0.0380057	0.26758	0.512862	4	FALSE
EDA2R	Q9HAV5	Q1	Plasma pQTL MR (deCODE, SMP)	3083_71_EDA2R_XEDAR	IVW	0.0430083	0.304388	0.538532	8	TRUE
MSTN	O14793	Q3	Plasma pQTL MR (deCODE, SMP)	14583_49_MSTN_Myostatin	Wald	-0.108818	0.333711	0.548239	1	TRUE
MXRA8	Q9BRK3	Q3	Plasma pQTL MR (deCODE, SMP)	10521_10_MXRA8_MXRA8	IVW	-0.0807649	0.393447	0.603285	5	TRUE
ADA2	Q9NZK5	Q1	Plasma pQTL MR (deCODE, SMP)	6077_63_CECR1_CECR1	IVW	-0.0203559	0.443014	0.636833	8	FALSE
NPPB	P16860	Q1	Plasma pQTL MR (deCODE, SMP)	16751_15_NPPB_BNP	IVW	-0.0402693	0.523643	0.708459	4	FALSE
FOLR2	P14207	Q1	Plasma pQTL MR (deCODE, SMP)	15587_20_FOLR2_FOLR2	IVW	-0.0147409	0.701244	0.872931	15	FALSE
COMP	P49747	Q3	Plasma pQTL MR (deCODE, SMP)	8043_153_COMP_COMP	IVW	-0.00795711	0.721117	0.872931	15	TRUE
GDF11	O95390|O14793	Q3	Plasma pQTL MR (deCODE, SMP)	2765_4_GDF11_MSTN_GDF_11_8	IVW	-0.00668574	0.857821	0.91367	8	TRUE
MFAP5	Q13361	Q3	Plasma pQTL MR (deCODE, SMP)	6440_31_MFAP5_MFAP5	IVW	0.00415178	0.877067	0.91367	9	FALSE
ATF6	P18850	Q3	Plasma pQTL MR (deCODE, SMP)	11277_23_ATF6_ATF6A	IVW	0.00175588	0.885139	0.91367	30	FALSE
HPGDS	O60760	Q3	Plasma pQTL MR (deCODE, SMP)	12549_33_HPGDS_PTGD2	IVW	-0.00141738	0.91367	0.91367	18	TRUE
REG3A	Q06141	Q1	Plasma pQTL MR (deCODE, SMP)							FALSE
EFNA1	P20827	Q1	Plasma pQTL MR (deCODE, SMP)							FALSE
JAML	Q86YT9	Q1	Plasma pQTL MR (deCODE, SMP)							FALSE
ITGAV	P06756|P05106	Q3	Plasma pQTL MR (deCODE, SMP)							FALSE
CD209	Q9NNX6	Q3	Plasma pQTL MR (deCODE, SMP)							FALSE
NOMO2	Q5JPE7	Q3	Plasma pQTL MR (deCODE, SMP)							FALSE
FAM189A2	Q15884	Q3	Plasma pQTL MR (deCODE, SMP)							FALSE

### Sheet: ST9
Gene symbol	UniProt ID	Target name	Discovery quadrant	Method	Odds ratio (LoF burden)	p-value	FDR (BH within 30-gene family)	N contributing cohorts	Per-cohort effect direction	Direction concordant	Nominally significant (p<0.05 & concordant)	FDR significant (q<0.05 & concordant)
ANTXR1	Q9H6X2	Anthrax toxin receptor 1	Q3	Gene-based LoF burden (high-confidence LoF), ADRD proband meta-analysis	6.747	0.00248058	0.0630323	2	+/+/./.	TRUE	TRUE	FALSE
PAM	P19021	Peptidyl-glycine alpha-amidating monooxygenase	Q3	Gene-based LoF burden (high-confidence LoF), ADRD proband meta-analysis	2.105	0.00450231	0.0630323	3	+/+/./-	TRUE	TRUE	FALSE
REG3A	Q06141	Regenerating islet-derived protein 3-alpha	Q1	Gene-based LoF burden (high-confidence LoF), ADRD proband meta-analysis	5.026	0.0246261	0.226996	2	+/-/./.	FALSE	FALSE	FALSE
ATF6	P18850	Cyclic AMP-dependent transcription factor ATF-6 alpha	Q3	Gene-based LoF burden (high-confidence LoF), ADRD proband meta-analysis	2.082	0.032428	0.226996	3	+/+/./-	TRUE	TRUE	FALSE
MXRA8	Q9BRK3	Matrix-remodeling-associated protein 8:Extracellular domain	Q3	Gene-based LoF burden (high-confidence LoF), ADRD proband meta-analysis	0.59	0.117712	0.629163	3	-/-/./-	FALSE	FALSE	FALSE
COMP	P49747	Cartilage oligomeric matrix protein	Q3	Gene-based LoF burden (high-confidence LoF), ADRD proband meta-analysis	0.705	0.145713	0.629163	4	-/-/-/-	FALSE	FALSE	FALSE
LMAN2	Q12907	Vesicular integral-membrane protein VIP36	Q1	Gene-based LoF burden (high-confidence LoF), ADRD proband meta-analysis	2.472	0.166218	0.629163	2	-/+/./.	FALSE	FALSE	FALSE
HPGDS	O60760	Hematopoietic prostaglandin D synthase	Q3	Gene-based LoF burden (high-confidence LoF), ADRD proband meta-analysis	1.588	0.187259	0.629163	3	+/+/./+	TRUE	FALSE	FALSE
CD209	Q9NNX6	CD209 antigen	Q3	Gene-based LoF burden (high-confidence LoF), ADRD proband meta-analysis	0.621	0.223965	0.629163	3	-/-/./-	FALSE	FALSE	FALSE
EDA2R	Q9HAV5	Tumor necrosis factor receptor superfamily member 27	Q1	Gene-based LoF burden (high-confidence LoF), ADRD proband meta-analysis	0.68	0.230566	0.629163	3	-/-/./-	TRUE	FALSE	FALSE
BTC	P35070	Betacellulin	Q3	Gene-based LoF burden (high-confidence LoF), ADRD proband meta-analysis	0.331	0.265561	0.629163	2	-/-/./.	FALSE	FALSE	FALSE
CLEC3B	P05452	Tetranectin	Q3	Gene-based LoF burden (high-confidence LoF), ADRD proband meta-analysis	0.335	0.269641	0.629163	2	-/-/./.	FALSE	FALSE	FALSE
MSTN	O14793	Growth/differentiation factor 8	Q3	Gene-based LoF burden (high-confidence LoF), ADRD proband meta-analysis	2.895	0.30173	0.649881	2	+/-/./.	TRUE	FALSE	FALSE
TFF3	Q07654	Trefoil factor 3	Q1	Gene-based LoF burden (high-confidence LoF), ADRD proband meta-analysis	0.298	0.352481	0.704963	2	-/-/./.	TRUE	FALSE	FALSE
TMEM132D	Q14C87	Transmembrane protein 132D	Q3	Gene-based LoF burden (high-confidence LoF), ADRD proband meta-analysis	0.348	0.413027	0.742774	2	-/-/./.	FALSE	FALSE	FALSE
MFAP5	Q13361	Microfibrillar-associated protein 5	Q3	Gene-based LoF burden (high-confidence LoF), ADRD proband meta-analysis	1.33	0.424442	0.742774	3	+/+/./+	TRUE	FALSE	FALSE
NPPB	P16860	Natriuretic peptides B	Q1	Gene-based LoF burden (high-confidence LoF), ADRD proband meta-analysis	0.826	0.593454	0.835439	3	-/+/./-	TRUE	FALSE	FALSE
PTGFRN	Q9P2B2	Prostaglandin F2 receptor negative regulator	Q3	Gene-based LoF burden (high-confidence LoF), ADRD proband meta-analysis	0.757	0.614384	0.835439	3	-/-/./+	FALSE	FALSE	FALSE
TXNDC5	Q8NBS9	Thioredoxin domain-containing protein 5	Q1	Gene-based LoF burden (high-confidence LoF), ADRD proband meta-analysis	0.793	0.619864	0.835439	2	-/-/./.	TRUE	FALSE	FALSE
GDF11	O95390|O14793	Growth/differentiation factor 11/8	Q3	Gene-based LoF burden (high-confidence LoF), ADRD proband meta-analysis	0.355	0.634094	0.835439	1	-/././.	FALSE	FALSE	FALSE
EFNA1	P20827	Ephrin-A1	Q1	Gene-based LoF burden (high-confidence LoF), ADRD proband meta-analysis	0.36	0.660393	0.835439	2	-/-/./.	TRUE	FALSE	FALSE
NOMO2	Q5JPE7	Nodal modulator 2	Q3	Gene-based LoF burden (high-confidence LoF), ADRD proband meta-analysis	0.875	0.698905	0.835439	2	-/+/./.	FALSE	FALSE	FALSE
FOLR2	P14207	Folate receptor beta	Q1	Gene-based LoF burden (high-confidence LoF), ADRD proband meta-analysis	0.681	0.714572	0.835439	2	-/-/./.	TRUE	FALSE	FALSE
JAML	Q86YT9	Junctional adhesion molecule-like	Q1	Gene-based LoF burden (high-confidence LoF), ADRD proband meta-analysis	0.965	0.732772	0.835439	4	-/-/+/-	TRUE	FALSE	FALSE
ANTXR2	P58335	Anthrax toxin receptor 2	Q3	Gene-based LoF burden (high-confidence LoF), ADRD proband meta-analysis	1.081	0.789314	0.835439	4	+/+/-/-	TRUE	FALSE	FALSE
GALNT16	Q8N428	Polypeptide N-acetylgalactosaminyltransferase 16	Q3	Gene-based LoF burden (high-confidence LoF), ADRD proband meta-analysis	0.892	0.789477	0.835439	3	-/-/./+	FALSE	FALSE	FALSE
ITGAV	P06756|P05106	Integrin alpha V beta 3	Q3	Gene-based LoF burden (high-confidence LoF), ADRD proband meta-analysis	1.126	0.805602	0.835439	3	-/-/./+	TRUE	FALSE	FALSE
ADA2	Q9NZK5	Adenosine deaminase CECR1	Q1	Gene-based LoF burden (high-confidence LoF), ADRD proband meta-analysis	1.026	0.919511	0.919511	4	+/-/-/-	FALSE	FALSE	FALSE
HDGFL3	Q9Y3E1	Hepatoma-derived growth factor-related protein 3	Q1	Gene-based LoF burden (high-confidence LoF), ADRD proband meta-analysis							FALSE	FALSE
FAM189A2	Q15884	Protein FAM189A2	Q3	Gene-based LoF burden (high-confidence LoF), ADRD proband meta-analysis							FALSE	FALSE

### Sheet: ST10
Contributing site	AD persons	Control persons	AD samples	Control samples	Total persons	Total samples
F	877	1751	883	2029	2628	2912
G	13	1106	13	1106	1119	1119
C	147	681	147	681	828	828
L	99	603	99	603	702	702
P	0	468	0	1175	468	1175
Q	286	131	286	131	417	417
A	33	359	33	359	392	392
N	3	377	3	377	380	380
K	0	375	0	375	375	375
B	0	358	0	821	358	821
I	106	218	183	567	324	750
R	92	168	124	269	260	393
J	47	173	78	326	220	404
D	117	42	128	42	159	170
M	3	97	3	97	100	100
